# Blood methylation pattern reflects epigenetic remodelling in adipose tissue after bariatric surgery

**DOI:** 10.1101/2024.03.08.24303962

**Authors:** Luise Müller, Anne Hoffmann, Stephan H. Bernhart, Adhideb Ghosh, Jiawei Zhong, Tobias Hagemann, Wenfei Sun, Hua Dong, Falko Noé, Christian Wolfrum, Arne Dietrich, Michael Stumvoll, Lucas Massier, Matthias Blüher, Peter Kovacs, Rima Chakaroun, Maria Keller

## Abstract

**Background:** Studies on DNA methylation following bariatric surgery have primarily focused on blood cells, while it is unclear to which extend it may reflect DNA methylation profiles in specific metabolically relevant organs such as adipose tissue (AT). Here, we investigated whether adipose tissue depots specific methylation changes after bariatric surgery are mirrored in blood.

**Methods:** Using Illumina 850K EPIC technology, we analysed genome-wide DNA methylation in paired blood, subcutaneous and omental visceral AT (SAT/OVAT) samples from nine individuals with severe obesity pre- and post-surgery.

**Findings:** The numbers and effect sizes of differentially methylated regions (DMRs) post-bariatric surgery were more pronounced in AT (SAT: 12,865 DMRs from -11.5 to 10.8%; OVAT: 14,632 DMRs from -13.7 to 12.8%) than in blood (9,267 DMRs from -8.8 to 7.7%). Cross-tissue DMRs implicated immune-related genes. Among them, 49 regions could be validated with similar methylation changes in blood from independent individuals. Fourteen DMRs correlated with differentially expressed genes in AT post bariatric surgery, including downregulation of *PIK3AP1* in both SAT and OVAT. DNA methylation age acceleration was significantly higher in AT compared to blood, but remained unaffected after surgery.

**Interpretation:** Concurrent methylation pattern changes in blood and AT, particularly in immune-related genes, suggest blood DNA methylation mirrors inflammatory state of AT post-bariatric surgery.

## Supplemental Tables for "Blood methylation pattern reflects epigenetic remodelling in adipose tissue after bariatric surgery" (part 4 of 8)

### Sheet: S5 OVAT_DMPs (continued)
Table S5| Differentially methylated positions (DMPs) in omental visceral adipose tissue (OVAT) post vs pre bariatric surgery with P < 0.01 and |log2FC| > 1
cg06718625	0.5184	0.656686	4.14284	0.0052326	0.395346	-1.86103	GRM7
cg05245760	0.546166	0.0794099	4.14282	0.00523273	0.395346	-1.86105	FCMR
cg16157520	0.534697	0.131914	4.14261	0.00523405	0.395346	-1.86123
cg24706793	-0.756017	0.897757	-4.14247	0.00523488	0.395346	-1.86135	SH3D19
cg16446162	-0.54044	0.77144	-4.14235	0.00523565	0.395346	-1.86146
cg02363526	0.611454	0.0455166	4.14233	0.00523573	0.395346	-1.86147	KCNH2
cg23204398	0.780331	-0.469403	4.14227	0.00523611	0.395346	-1.86152	NSMCE2
cg08261298	-0.534901	2.64743	-4.14224	0.00523629	0.395346	-1.86155	SPTY2D1
cg16891352	0.838572	0.898069	4.14224	0.00523634	0.395346	-1.86156	TBCD
cg02458348	-0.590561	1.15792	-4.14221	0.0052365	0.395346	-1.86158
cg17293213	-0.548944	0.743121	-4.14218	0.0052367	0.395346	-1.86161
cg04295372	0.52693	-0.133651	4.14216	0.00523677	0.395346	-1.86162	VCAM1
cg25014210	-0.569898	0.74155	-4.14204	0.00523752	0.395346	-1.86172
cg03002480	-0.759167	-4.15945	-4.14195	0.00523808	0.395346	-1.8618	UBR1
cg17640043	0.619812	0.189937	4.14195	0.0052381	0.395346	-1.8618	FRY
cg21867571	0.573341	-1.92593	4.14187	0.00523859	0.395346	-1.86187	CLU
cg26814703	0.60069	-1.50951	4.14186	0.00523862	0.395346	-1.86188
cg00300794	-0.668415	-0.148056	-4.14185	0.00523872	0.395346	-1.86189	CACNA1H
cg21340024	-0.523261	1.05748	-4.14179	0.0052391	0.395346	-1.86195	SUGCT
cg20306534	0.615033	3.79419	4.14158	0.00524036	0.395346	-1.86212
cg14398691	0.558041	-2.1694	4.14153	0.00524066	0.395346	-1.86217	GRB7
cg26012614	0.647893	-3.84645	4.14148	0.00524101	0.395346	-1.86221	PRPF40A
cg24503056	-0.562668	-2.13935	-4.14135	0.00524178	0.395346	-1.86232
cg22411350	-0.648365	3.09519	-4.14129	0.00524214	0.395346	-1.86237	STAMBPL1
cg00655525	-0.52488	2.452	-4.14113	0.00524311	0.395346	-1.86251
cg16895254	0.962285	-4.4209	4.14108	0.00524344	0.395346	-1.86256	RBPJ
cg24585166	0.592858	-1.76607	4.14105	0.00524361	0.395346	-1.86258	ANKDD1B
cg11109374	0.683968	-2.54785	4.14093	0.00524439	0.395346	-1.86269	MAGI2
cg13903503	0.564782	-0.246861	4.14084	0.00524491	0.395346	-1.86276
cg09451215	0.657549	-0.915422	4.1408	0.00524516	0.395346	-1.8628	FAM46A
cg14746637	-0.542178	1.68929	-4.14064	0.00524618	0.395346	-1.86294	ST7
cg14650297	0.52886	-0.242079	4.14052	0.00524691	0.395346	-1.86305	RFX2
cg16568681	0.70161	-1.89129	4.14051	0.00524699	0.395346	-1.86306	CD59
cg21426304	0.537118	2.39783	4.1405	0.00524702	0.395346	-1.86306
cg12543379	0.615619	0.531675	4.14038	0.00524776	0.395346	-1.86317	PALLD
cg27254970	0.515279	-1.96531	4.14034	0.005248	0.395346	-1.8632	TNFRSF21
cg22409558	0.603048	-2.40307	4.14031	0.00524818	0.395346	-1.86323	MAGI2
cg15256874	-0.514139	-4.20571	-4.1403	0.00524823	0.395346	-1.86323	PIAS4
cg25673899	-0.530239	-3.76754	-4.14027	0.00524844	0.395346	-1.86326	STARD10
cg26789779	0.81142	-3.94324	4.14025	0.00524854	0.395346	-1.86328	GDNF
cg27293439	0.770834	-0.206339	4.14021	0.00524883	0.395346	-1.86332	ACVR1
cg12774189	-0.668821	-1.09202	-4.1402	0.00524884	0.395346	-1.86332
cg01654889	-0.655271	1.47221	-4.14018	0.005249	0.395346	-1.86334
cg07389849	0.632001	1.36731	4.13998	0.00525024	0.395346	-1.86352
cg09652526	0.560343	-1.62321	4.13969	0.00525202	0.395346	-1.86377	ZNF831
cg18048953	0.599116	-3.14363	4.13966	0.00525218	0.395346	-1.86379
cg18147485	1.47126	-3.64661	4.13966	0.00525222	0.395346	-1.86379	KCNV1
cg19003116	-0.533648	0.135616	-4.13959	0.00525263	0.395346	-1.86385	APCDD1
cg26105764	0.662444	2.18492	4.13951	0.00525314	0.395346	-1.86392	PPP4R2
cg05329717	-0.554198	2.21581	-4.13948	0.00525329	0.395346	-1.86394	CCDC3
cg17104738	-0.631862	0.655282	-4.13948	0.00525331	0.395346	-1.86395	LETM1
cg01176028	0.550574	-0.735385	4.13948	0.00525333	0.395346	-1.86395	ABCG1
cg03530200	-0.792768	2.18602	-4.13944	0.00525359	0.395346	-1.86399	UBAP2
cg10315347	-0.543808	-3.0648	-4.13939	0.00525385	0.395346	-1.86402	CGGBP1
cg19921353	0.581106	-3.0602	4.13906	0.00525594	0.395346	-1.86432	HLA
cg01385959	-0.691474	0.117776	-4.139	0.00525629	0.395346	-1.86437
cg01486027	0.748767	-0.878502	4.13893	0.00525672	0.395346	-1.86443
cg12654856	0.537807	0.119206	4.13882	0.0052574	0.395346	-1.86452
cg01162037	0.520717	-3.50638	4.13875	0.00525784	0.395346	-1.86458	TTYH1
cg01070355	0.659987	-3.73878	4.13874	0.00525787	0.395346	-1.86459	NRSN1
cg02727080	-0.545802	2.15806	-4.13873	0.00525797	0.395346	-1.8646	CDKAL1
cg17402006	-0.512897	1.61104	-4.13871	0.00525809	0.395346	-1.86462
cg25909846	0.577095	1.6209	4.13864	0.00525851	0.395346	-1.86468	PGGT1B
cg12057741	0.89275	-4.14554	4.13854	0.00525913	0.395346	-1.86476	TNFRSF11B
cg10829120	-0.713257	-3.52535	-4.13854	0.00525915	0.395346	-1.86477	PTCD3
cg20748350	0.571857	0.335591	4.13853	0.00525919	0.395346	-1.86477	EHD1
cg02046603	-0.536753	-0.494532	-4.13853	0.00525921	0.395346	-1.86478	ADK
cg25410291	0.677881	-0.0405997	4.13849	0.00525942	0.395346	-1.86481
ch.2.161489025R	0.545767	-3.68685	4.13845	0.00525965	0.395346	-1.86484
cg22139665	0.587016	-0.131185	4.13829	0.00526065	0.395346	-1.86498	C10orf76
cg19970325	1.07407	2.4909	4.13825	0.00526094	0.395346	-1.86502	KPNA1
cg08101646	0.599676	-3.61259	4.13823	0.00526103	0.395346	-1.86503	SLC14A2
cg12082702	0.635281	2.67437	4.13813	0.00526168	0.395346	-1.86512	HDAC9
cg04042861	0.692207	-1.20446	4.13812	0.00526171	0.395346	-1.86513	HTR2B
cg21074877	0.542073	2.43131	4.13809	0.00526189	0.395346	-1.86515
cg19107974	-0.753681	0.603672	-4.13799	0.00526255	0.395346	-1.86525
cg12458210	0.616674	2.57062	4.13797	0.00526267	0.395346	-1.86526	KIAA0825
cg12002159	0.651232	-3.53118	4.13794	0.00526284	0.395346	-1.86529	MIR7846
cg19798487	-0.873732	0.994785	-4.13789	0.00526316	0.395346	-1.86533
cg22138314	-0.525552	0.830134	-4.13788	0.00526323	0.395346	-1.86534	B4GALNT3
cg12516720	-0.717158	0.721978	-4.13787	0.0052633	0.395346	-1.86535	RAI14
cg25697032	-0.518734	1.12625	-4.13777	0.00526387	0.395346	-1.86543
cg00840770	0.973846	2.05072	4.13773	0.00526415	0.395346	-1.86547	PRDM2
cg21798964	-0.530849	-4.0474	-4.13773	0.00526416	0.395346	-1.86547
cg04195852	0.546312	-0.406562	4.13771	0.00526425	0.395346	-1.86548
cg21901395	0.54099	0.135841	4.13769	0.00526441	0.395346	-1.86551
cg11040735	-0.711719	0.39483	-4.13754	0.00526532	0.395346	-1.86563
cg02469161	0.579611	-0.648074	4.13741	0.00526613	0.395346	-1.86575	RANBP3
cg23615259	-0.665042	0.238063	-4.13727	0.00526698	0.395346	-1.86587	BANK1
cg09807329	-0.705871	0.568933	-4.13726	0.00526706	0.395346	-1.86588
cg19699314	0.675351	2.05251	4.13704	0.00526841	0.395346	-1.86607	ABI2
cg01974478	-0.603737	-0.428357	-4.13702	0.00526851	0.395346	-1.86608	FOXK1
cg06416985	0.709079	-2.69674	4.13701	0.00526859	0.395346	-1.86609	CSPP1
cg24394856	0.66975	-1.9852	4.13698	0.0052688	0.395346	-1.86612
cg17748466	0.630767	-0.568502	4.13693	0.00526907	0.395346	-1.86616	LINC00656
cg22749750	0.608754	-0.330189	4.1369	0.00526927	0.395346	-1.86619
cg26967868	-0.551786	3.48672	-4.13676	0.00527017	0.395346	-1.86631	SMARCA4
cg15345351	0.635141	-2.49519	4.13673	0.00527035	0.395346	-1.86634	WNT5A
cg12020957	0.740004	-0.706337	4.13671	0.00527045	0.395346	-1.86635	ITGA9
cg17619218	-0.681052	-3.68379	-4.1366	0.00527117	0.395346	-1.86645	EXOC7
cg00332802	-0.676889	1.3486	-4.13659	0.0052712	0.395346	-1.86646
cg27411712	0.53876	-1.7302	4.13655	0.00527142	0.395346	-1.86649
cg12647333	-0.576726	-1.90807	-4.13652	0.00527161	0.395346	-1.86652	ZNF341
cg06572911	-0.515604	1.08948	-4.13643	0.00527218	0.395346	-1.8666	ACSF3
cg23978724	-0.546242	1.88904	-4.13628	0.00527312	0.395346	-1.86673
cg25920214	-0.658581	2.12362	-4.13623	0.00527342	0.395346	-1.86677
cg07021405	-0.548112	0.784513	-4.13609	0.00527429	0.395346	-1.86689
cg12640402	0.543091	-1.44414	4.13604	0.00527462	0.395346	-1.86694	IL18RAP
cg01381765	0.555763	-2.53942	4.13602	0.00527473	0.395346	-1.86695	ZMIZ1
cg18332471	-0.553073	2.36635	-4.136	0.00527488	0.395346	-1.86698	RSF1
cg24706032	-0.647872	-4.12019	-4.13596	0.00527512	0.395346	-1.86701	DLG4
cg23840263	0.636409	0.497871	4.13587	0.00527569	0.395346	-1.86709	SLC7A7
cg00820664	-0.67794	-4.17034	-4.13583	0.00527593	0.395346	-1.86712	WDR33
cg00127725	0.560478	0.998364	4.13578	0.00527622	0.395346	-1.86716	ST6GAL1
cg12370175	-0.768779	3.90016	-4.13576	0.00527632	0.395346	-1.86718	ADCY5
cg03617986	0.898877	-1.85163	4.13568	0.00527687	0.395346	-1.86725
cg00900231	-0.563036	3.57289	-4.13553	0.00527774	0.395346	-1.86738
cg27089978	0.728742	1.72283	4.13553	0.00527779	0.395346	-1.86738	WWP2
cg12626242	-0.532494	0.0615627	-4.13545	0.0052783	0.395346	-1.86745
cg08838136	-0.57681	-4.34693	-4.1354	0.00527857	0.395346	-1.86749	PRR3
cg06832225	-0.590972	-0.761836	-4.13539	0.00527865	0.395346	-1.8675
cg13176235	0.62563	0.545743	4.13531	0.00527911	0.395346	-1.86757	TTC7B
cg08493185	-0.535001	1.39008	-4.13529	0.00527927	0.395346	-1.86759	FLNB
cg10188604	0.511097	0.107095	4.13525	0.00527948	0.395346	-1.86762	TSPAN14
cg03680996	-0.731468	0.195689	-4.1351	0.00528044	0.395346	-1.86775	TMEM14C
cg07365115	0.612936	-3.74814	4.13492	0.00528159	0.395346	-1.86791	CPEB4
cg08590732	-0.517362	2.32727	-4.13477	0.00528251	0.395346	-1.86804	SHROOM3
cg06872036	-0.585086	0.42969	-4.13471	0.00528287	0.395346	-1.86809	RASSF5
cg04824765	-0.757343	1.44721	-4.13468	0.00528303	0.395346	-1.86812	MAPKAP1
cg25827124	0.568997	3.00084	4.13458	0.00528369	0.395346	-1.86821
cg00959922	-0.534501	0.574407	-4.13455	0.00528388	0.395346	-1.86824	FOXL1
cg25868245	0.56679	-0.165782	4.13435	0.00528512	0.395346	-1.86841
cg01471232	0.542506	0.0254239	4.13432	0.00528527	0.395346	-1.86843	SIGIRR
cg14569250	-0.514254	2.71076	-4.13425	0.00528575	0.395346	-1.8685	OXR1
cg06927323	0.509097	-1.99225	4.13423	0.00528586	0.395346	-1.86851	TBX21
cg05384135	-0.568718	-3.76435	-4.13419	0.00528608	0.395346	-1.86854	HLA
cg18618213	0.687794	1.20042	4.13414	0.00528642	0.395346	-1.86859	IGF1R
cg10066188	0.522543	-0.731745	4.13409	0.0052867	0.395346	-1.86863	NAT8B
cg23061020	-0.586584	1.77495	-4.13404	0.00528703	0.395346	-1.86868	TMEM87B
cg06842519	0.736663	-4.2245	4.13388	0.00528804	0.395346	-1.86882	SYDE2
cg08179772	-0.61141	1.44312	-4.13385	0.0052882	0.395346	-1.86884	TENM4
cg26104072	0.565423	-0.399812	4.13372	0.00528902	0.395346	-1.86895
cg07862461	-0.545089	-0.735917	-4.13372	0.00528902	0.395346	-1.86895	SIRPA
cg02162906	0.521867	-2.87532	4.13369	0.0052892	0.395346	-1.86898	DKK1
cg11259267	0.535158	1.64523	4.13364	0.00528954	0.395346	-1.86903	PROSER2
cg16986578	-0.555174	0.944572	-4.13343	0.00529082	0.395346	-1.86921	ELF3
cg01187533	-0.546391	-3.1261	-4.13343	0.00529084	0.395346	-1.86921
cg25717227	0.57931	-3.05973	4.13317	0.00529243	0.395346	-1.86943	MPP2
cg22174091	-0.554021	-3.67866	-4.13317	0.00529246	0.395346	-1.86944	ZNF18
cg04016767	0.587101	-4.32061	4.13314	0.00529262	0.395346	-1.86946	ZNF571
cg03036910	-0.564495	2.627	-4.13309	0.00529293	0.395346	-1.8695
cg08246323	0.705316	4.26684	4.13301	0.00529347	0.395346	-1.86958	UNKL
cg15113233	0.659072	0.693949	4.13296	0.00529373	0.395346	-1.86961	PTPN12
cg03016189	-0.529493	-2.81391	-4.13291	0.00529406	0.395346	-1.86966	SIN3A
cg06044809	0.670383	-4.77264	4.13285	0.00529441	0.395346	-1.86971	PPM1M
cg25460731	-0.580623	1.91486	-4.13283	0.00529453	0.395346	-1.86972
cg26627769	0.589901	-0.407041	4.13269	0.00529542	0.395346	-1.86985
cg02675010	0.522975	-3.06217	4.13253	0.00529646	0.395346	-1.86999	YPEL5
cg22609908	0.528294	0.49599	4.1324	0.00529724	0.395346	-1.8701
cg27414233	-0.510379	-4.56498	-4.13236	0.00529749	0.395346	-1.87014	AGPAT9
cg01050691	-0.510653	0.463342	-4.13229	0.00529794	0.395346	-1.8702
cg20238855	0.510064	-0.709133	4.13209	0.00529917	0.395346	-1.87037
cg07882850	0.538563	-1.50411	4.13207	0.00529929	0.395346	-1.87039	LOC145845
cg26348514	0.565654	-3.10972	4.13202	0.00529959	0.395346	-1.87043	WFDC2
cg14785615	0.562619	-3.51089	4.13186	0.00530062	0.395346	-1.87057	ABCB4
cg13657900	0.557685	0.970012	4.13169	0.00530166	0.395346	-1.87072	AIM1
cg14705821	-0.51532	0.398648	-4.13163	0.00530205	0.395346	-1.87077	PIK3R5
cg19405329	0.51009	0.287853	4.13162	0.00530212	0.395346	-1.87078	COPS2
cg27585147	-0.633004	1.53284	-4.1316	0.0053022	0.395346	-1.8708	NBAS
cg11935719	-0.579173	1.93888	-4.13157	0.00530243	0.395346	-1.87083
cg16173222	-0.547	1.57791	-4.1315	0.00530285	0.395346	-1.87089
cg13142279	0.725946	-3.22067	4.13136	0.00530372	0.395346	-1.87101	RELN
cg16103732	-0.656865	2.49064	-4.13134	0.00530383	0.395346	-1.87102	SLITRK6
cg11782516	0.531389	2.19257	4.1312	0.00530472	0.395346	-1.87115	TMEM68
cg12938917	-0.525043	1.74291	-4.13107	0.00530552	0.395346	-1.87126	C3orf21
cg12954182	-0.537247	1.52553	-4.13098	0.00530608	0.395346	-1.87134	UMOD
cg20800296	0.593739	-4.35903	4.13083	0.00530707	0.395346	-1.87147	SFPQ
cg24447371	-0.535424	-0.871468	-4.13081	0.00530715	0.395346	-1.87148
cg00319661	-1.02194	0.414777	-4.13076	0.00530746	0.395346	-1.87153
cg07607591	0.540017	1.65506	4.13064	0.00530823	0.395346	-1.87164	DNAJB9
cg06870531	0.855879	4.01107	4.13057	0.00530867	0.395346	-1.8717	ATP10A
cg08123470	0.530669	-1.48051	4.1305	0.00530909	0.395346	-1.87176
cg09327219	-0.536647	1.59264	-4.13031	0.00531027	0.395346	-1.87192	TCF7L2
cg26860182	-0.578574	-3.92659	-4.13007	0.00531176	0.395346	-1.87213	FBRSL1
cg17310653	0.565749	-0.0320838	4.12996	0.00531248	0.395346	-1.87223	SGIP1
cg06165726	0.529918	-0.741257	4.12992	0.0053127	0.395346	-1.87226
cg12215478	0.563974	-4.03358	4.12987	0.00531307	0.395346	-1.87231	SRPK1
cg20009273	-0.557073	1.11584	-4.12982	0.00531336	0.395346	-1.87235
cg16008979	0.973421	-0.56171	4.12974	0.00531384	0.395346	-1.87242
cg05547777	0.521455	0.421249	4.12968	0.0053142	0.395346	-1.87247
cg10721220	0.520192	-1.10097	4.12968	0.0053142	0.395346	-1.87247
cg08670465	0.615275	-0.246043	4.12964	0.00531448	0.395346	-1.87251	LCP2
cg15869582	-0.5051	-0.186756	-4.12955	0.00531504	0.395346	-1.87258	IBTK
cg05199950	0.682113	-4.08265	4.12953	0.00531519	0.395346	-1.8726	MOAP1
cg21182196	-0.521557	0.254086	-4.12945	0.00531566	0.395346	-1.87267	CLMN
cg06576098	-0.510943	2.18647	-4.12938	0.00531607	0.395346	-1.87273	LRRC40
cg20979732	-0.590755	-4.68727	-4.12932	0.0053165	0.395346	-1.87279	SF1
cg05343739	0.566161	-0.405669	4.12915	0.00531752	0.395346	-1.87293	KCNN3
cg16936906	-0.57207	-0.0765423	-4.12915	0.00531756	0.395346	-1.87293	CEMIP
cg13670950	-0.666236	-1.32812	-4.12913	0.00531764	0.395346	-1.87295
cg10097651	0.626698	0.447337	4.12912	0.00531772	0.395346	-1.87296
cg03983740	1.11161	-0.649555	4.12907	0.00531803	0.395346	-1.873
cg18166636	0.521771	2.6468	4.12905	0.00531819	0.395346	-1.87302
cg20973691	0.542908	-0.00758349	4.12898	0.00531861	0.395346	-1.87308	TKFC
cg10702158	-0.650453	-4.71695	-4.12892	0.00531896	0.395346	-1.87313	DOCK7
cg10935086	0.796015	0.662397	4.12889	0.00531916	0.395346	-1.87316	NEB
cg14291966	-0.507275	2.75146	-4.12878	0.00531987	0.395346	-1.87326	IGF2BP2
cg07701797	-0.537686	0.922886	-4.12873	0.00532018	0.395346	-1.8733	MATN2
cg11650037	-0.525369	-3.39406	-4.12869	0.00532043	0.395346	-1.87333	C5orf41
cg16227104	-0.60905	-0.18548	-4.12867	0.00532056	0.395346	-1.87335
cg04373566	-0.568315	-0.884892	-4.12865	0.0053207	0.395346	-1.87337	TMEM233
cg20932890	0.527193	1.52741	4.12864	0.00532072	0.395346	-1.87337	LOC100505878
cg09753696	0.542145	-1.21692	4.12861	0.00532094	0.395346	-1.8734
cg23263302	-0.549109	1.51084	-4.12858	0.00532111	0.395346	-1.87343	LDB2
cg12520996	-0.616463	1.75015	-4.12834	0.00532263	0.395346	-1.87364
cg22203493	-0.659278	1.4733	-4.12825	0.00532316	0.395346	-1.87371	RDX
cg07151973	0.786803	-1.68571	4.1282	0.00532351	0.395346	-1.87376	LINC00299
cg16539741	0.508435	-0.129847	4.1281	0.00532413	0.395346	-1.87385	CHN2
cg11419736	0.599084	-0.115265	4.12809	0.00532421	0.395346	-1.87386	C1QTNF7
cg23106940	-0.531499	0.578351	-4.12792	0.00532522	0.395346	-1.874
cg09353052	-0.596554	-1.22042	-4.12791	0.00532533	0.395346	-1.87401	SCN1A
cg17602350	-0.527694	-0.274988	-4.12786	0.00532565	0.395346	-1.87406
cg24103885	0.569724	0.654878	4.12771	0.00532654	0.395346	-1.87418	LOC400043
cg02137425	-0.514018	0.785208	-4.12751	0.00532783	0.395346	-1.87436
cg20012888	0.688878	-1.48594	4.12746	0.00532814	0.395346	-1.8744
cg26713573	0.604818	-0.426268	4.12741	0.00532845	0.395346	-1.87445
cg12033619	0.650768	-0.540218	4.12738	0.00532863	0.395346	-1.87447
cg13889415	-0.644994	-1.27359	-4.12727	0.00532935	0.395346	-1.87457	COL27A1
cg13987712	-0.56267	-2.25375	-4.12725	0.00532943	0.395346	-1.87458	MTF1
cg08217227	0.729195	-3.8464	4.12712	0.00533024	0.395346	-1.8747	GHR
cg11502745	0.787219	-3.36191	4.12694	0.0053314	0.395346	-1.87486	IGSF22
cg27480371	-0.532051	1.28114	-4.1268	0.00533225	0.395346	-1.87498
cg19940563	-0.516298	1.04622	-4.12661	0.00533348	0.395346	-1.87515	ATP8A2
cg16635196	-0.607315	0.243306	-4.12659	0.00533359	0.395346	-1.87516	GPR160
cg16708132	0.580969	0.0552502	4.1265	0.00533413	0.395346	-1.87524	PIK3AP1
cg13490235	-0.682934	-1.16049	-4.1265	0.00533415	0.395346	-1.87524	ESRRG
cg04435483	-0.520584	2.92281	-4.12647	0.00533434	0.395346	-1.87527	FLRT2
cg12974891	0.612358	-2.86235	4.12647	0.00533435	0.395346	-1.87527	CEP170
cg10316635	0.516246	-3.95491	4.12632	0.00533529	0.395346	-1.8754	INADL
cg16980393	0.56714	1.93039	4.12629	0.00533549	0.395346	-1.87543
cg16725225	-0.530445	0.679801	-4.12616	0.00533631	0.395346	-1.87554	ST18
cg21570464	0.53292	-0.296386	4.1261	0.00533669	0.395346	-1.87559	SLC26A1
cg19960065	0.616166	0.604405	4.12609	0.00533673	0.395346	-1.8756	AHNAK
cg00315775	-0.576326	-4.5865	-4.12606	0.0053369	0.395346	-1.87562	LOC729678
cg06623778	0.651773	-0.848968	4.12587	0.00533811	0.395346	-1.87579
cg11722971	-0.520889	-0.177006	-4.12577	0.00533875	0.395346	-1.87588	SNTG2
cg00779206	-0.647301	-0.69719	-4.12556	0.0053401	0.395346	-1.87606	FKBP4
cg00690672	-0.527616	0.961188	-4.12554	0.00534019	0.395346	-1.87608	STAG1
cg25321922	-0.543927	0.0829869	-4.1253	0.00534171	0.395346	-1.87629
cg12660171	0.506387	-1.54722	4.12515	0.00534262	0.395346	-1.87641	SMG6
cg24971189	-0.575059	-0.567723	-4.12496	0.00534383	0.395346	-1.87658	FOXP1
cg08714135	0.631796	0.235847	4.12495	0.00534393	0.395346	-1.87659	MYNN
cg25008147	-0.69535	-0.378012	-4.12492	0.00534412	0.395346	-1.87662	ZMAT4
cg07656804	0.558841	-0.49993	4.12488	0.00534434	0.395346	-1.87665	WWP2
cg00639925	0.528	-0.156594	4.12483	0.00534467	0.395346	-1.8767
cg01307174	0.564676	-0.46683	4.12476	0.00534512	0.395346	-1.87676	ARPP
cg23385388	-0.777716	-3.52664	-4.12475	0.00534518	0.395346	-1.87677	ALKBH8
cg15021089	-0.61135	-0.15463	-4.12473	0.00534528	0.395346	-1.87678	C8orf46
cg19050836	-0.5114	1.77867	-4.12469	0.00534555	0.395346	-1.87682
cg20386033	0.511251	0.557849	4.12446	0.00534699	0.395346	-1.87702
cg02264818	0.562858	-1.54031	4.12442	0.00534722	0.395346	-1.87705
cg17497790	0.980984	-0.126786	4.1243	0.00534799	0.395346	-1.87716
cg09152886	-0.548134	-4.00487	-4.12422	0.00534847	0.395346	-1.87722	EDNRB
cg16440638	-0.660356	-3.5088	-4.12419	0.00534871	0.395346	-1.87726	LPIN1
cg21772289	0.995819	1.8523	4.12413	0.00534909	0.395346	-1.87731	TTBK2
cg22215737	-0.554737	-4.43736	-4.12408	0.00534937	0.395346	-1.87735	CXCL16
cg11408395	-0.520979	1.079	-4.12385	0.00535082	0.395346	-1.87755	LRRK1
cg16492304	0.528728	-2.76598	4.12382	0.00535101	0.395346	-1.87757	FOXP1
cg06713117	0.597294	-3.86986	4.12372	0.00535162	0.395346	-1.87766	WNT7B
cg27110005	0.535105	0.703987	4.12369	0.00535183	0.395346	-1.87769	IL6ST
cg12439416	-0.610182	2.88406	-4.12358	0.00535254	0.395346	-1.87779	APBB2
cg08906194	0.533524	-1.52872	4.12354	0.00535276	0.395346	-1.87782	CNTFR
cg08639424	-0.533273	0.971356	-4.12354	0.00535276	0.395346	-1.87782	TNF
cg19777255	-0.526529	1.16886	-4.12351	0.00535297	0.395346	-1.87784	CSNK1G3
cg21686001	-0.841415	1.08955	-4.12338	0.00535378	0.395346	-1.87796	MYO1E
cg24591861	0.613432	0.00905447	4.12337	0.00535389	0.395346	-1.87797	MAP2K1
cg27191554	-1.08626	3.51232	-4.1233	0.00535432	0.395346	-1.87803	NOTCH3
cg02009648	0.552623	-0.725715	4.12326	0.00535456	0.395346	-1.87806	MRPL14
cg13385530	-0.57401	0.953741	-4.1231	0.00535558	0.395346	-1.87821
cg24966702	0.524058	-3.32206	4.12309	0.0053556	0.395346	-1.87821	DACT2
cg11031180	-0.658094	-4.52143	-4.12298	0.0053563	0.395346	-1.87831	TINF2
cg10710176	0.50433	1.40568	4.12297	0.00535636	0.395346	-1.87831	NLGN1
cg04699784	-0.647141	0.3892	-4.12294	0.00535657	0.395346	-1.87834	RANBP3
cg00793166	-0.548842	-4.19825	-4.12292	0.00535669	0.395346	-1.87836	NAA50
cg09112723	-0.515939	0.344217	-4.12265	0.00535841	0.395346	-1.8786	SGIP1
cg04276715	0.666536	2.34637	4.1226	0.00535869	0.395346	-1.87864	WDR46
cg02482603	0.683554	0.28893	4.12249	0.00535941	0.395346	-1.87873	RABGAP1L
cg25579393	0.564752	1.19136	4.12242	0.00535987	0.395346	-1.8788	XKR6
cg21878004	0.670077	2.35336	4.12239	0.00536005	0.395346	-1.87882	PRL
cg15160492	0.600554	-0.988666	4.12224	0.00536097	0.395346	-1.87895
cg24946597	0.68785	-3.42543	4.12211	0.00536179	0.395346	-1.87906	NRG1
cg12157764	-0.515384	0.976515	-4.12211	0.00536182	0.395346	-1.87907
cg20331026	0.547459	-4.39985	4.12209	0.00536194	0.395346	-1.87908	MTDH
cg15152612	0.572584	-0.758309	4.12207	0.00536204	0.395346	-1.8791
cg11334499	-0.538538	2.05636	-4.12196	0.00536278	0.395346	-1.8792	TCERG1L
cg02594940	0.704479	-3.17628	4.12172	0.00536427	0.395346	-1.87941	USF2
cg16898959	0.624098	-0.228457	4.12163	0.00536481	0.395346	-1.87948	FMNL2
cg20680802	0.586479	-0.531146	4.12161	0.00536496	0.395346	-1.8795
cg14027333	0.690581	-0.780764	4.12161	0.00536496	0.395346	-1.8795	PRRT1
cg24748774	-0.646888	2.53999	-4.1216	0.00536502	0.395346	-1.87951
cg14441976	0.760332	-3.47707	4.12152	0.00536554	0.395346	-1.87958	SLC27A6
cg13759513	-0.504929	1.37921	-4.12148	0.00536581	0.395346	-1.87962	SLC9A8
cg22643189	-0.572232	-2.97137	-4.12147	0.00536586	0.395346	-1.87962	ABCF1
cg08298827	-0.558993	-1.64718	-4.12138	0.00536643	0.395346	-1.8797	SCGB1D2
cg18003827	0.78214	-2.68205	4.12135	0.0053666	0.395346	-1.87973
cg23218550	0.555148	-0.850649	4.12122	0.00536741	0.395346	-1.87984
cg16506927	0.737689	-0.107852	4.12104	0.00536858	0.395346	-1.88	WNK1
cg06128258	0.511662	-0.0913523	4.12099	0.00536887	0.395346	-1.88004
cg16943030	0.634906	2.26978	4.12083	0.00536991	0.395346	-1.88018	TENM2
cg20531001	0.520247	-0.51282	4.12071	0.00537069	0.395346	-1.88029	EPS15
cg19213471	0.812054	1.89007	4.12071	0.00537069	0.395346	-1.88029	MTMR10
cg25370351	-0.512994	-0.234758	-4.12067	0.00537093	0.395346	-1.88032
cg16940399	-0.641077	2.19643	-4.12064	0.00537108	0.395346	-1.88034	PTPRK
cg09134668	0.648645	-0.882348	4.1206	0.00537136	0.395346	-1.88038	COL23A1
cg06807960	-0.559272	-2.72234	-4.12056	0.0053716	0.395346	-1.88042	SKAP2
cg26982734	-0.670699	-0.543447	-4.12054	0.00537174	0.395346	-1.88044
cg12244758	-0.507416	3.30951	-4.12049	0.00537205	0.395346	-1.88048	NFKB1
cg12095063	0.516046	-0.888609	4.12048	0.00537211	0.395346	-1.88049	COL23A1
cg17188019	-0.604671	1.11803	-4.12046	0.00537225	0.395346	-1.88051
cg16783204	0.535523	0.379901	4.12035	0.00537293	0.395346	-1.8806
cg26313670	-0.530017	-0.64211	-4.1202	0.00537391	0.395346	-1.88074
cg25150026	0.626794	0.571505	4.12019	0.00537395	0.395346	-1.88074
cg05193570	-0.708646	-4.79034	-4.12007	0.00537474	0.395346	-1.88085	TRIP13
cg03027068	0.716688	0.576611	4.11998	0.00537529	0.395346	-1.88092
cg17936508	-0.573825	0.94703	-4.11978	0.00537655	0.395346	-1.8811	LOC101927040
cg05809174	0.671032	-4.46426	4.11972	0.00537691	0.395346	-1.88115	TMEM14C
cg14877649	0.53783	-0.644707	4.11969	0.00537713	0.395346	-1.88118	DCT
cg00316485	0.507102	-2.63742	4.11963	0.00537752	0.395346	-1.88123	ZNF423
cg20648837	-0.542248	0.153902	-4.11953	0.00537812	0.395346	-1.88131	CASC15
cg26410741	-0.638745	2.59709	-4.11952	0.00537819	0.395346	-1.88132
cg07825931	0.641219	-1.35574	4.11949	0.0053784	0.395346	-1.88135
cg12076818	0.548167	0.000757173	4.11944	0.00537868	0.395346	-1.88139	SPRED2
cg03862787	0.62699	-0.530829	4.11941	0.00537887	0.395346	-1.88142
cg24705402	0.577317	-2.22575	4.1194	0.00537896	0.395346	-1.88143	ARFIP1
cg11401022	-0.533556	0.628359	-4.11939	0.00537903	0.395346	-1.88144
cg05858542	-0.511995	0.575477	-4.11937	0.00537915	0.395346	-1.88146
cg00657529	0.728659	3.32572	4.11926	0.00537982	0.395346	-1.88155	CLIC1
cg00227856	-0.740605	0.0314249	-4.11926	0.00537985	0.395346	-1.88155	CGNL1
cg11145593	0.532857	0.559953	4.11915	0.00538052	0.395346	-1.88164	MEF2C
cg01290644	0.65642	4.01149	4.11911	0.00538078	0.395346	-1.88168	SNX29
cg02302089	0.550169	0.164709	4.11902	0.00538137	0.395346	-1.88176	IGF2BP3
cg27019717	0.5964	-0.0461482	4.119	0.00538151	0.395346	-1.88178	GNG2
cg05861512	0.586903	-1.44518	4.11885	0.00538243	0.395346	-1.88191
cg24574070	0.734343	2.60423	4.11881	0.00538273	0.395346	-1.88195
cg07644026	-0.638791	-0.813748	-4.11878	0.00538288	0.395346	-1.88197	LCE1E
cg05744098	0.604109	1.17396	4.11854	0.00538442	0.395346	-1.88218	STAT4
cg14876940	0.511927	-0.218892	4.11836	0.00538553	0.395346	-1.88233	RAB11FIP1
cg03642096	0.529868	-2.40958	4.11823	0.0053864	0.395346	-1.88245	ZMYND8
cg00307191	-0.510543	-0.582564	-4.11812	0.00538707	0.395346	-1.88255
cg14428055	-0.554742	2.00313	-4.11812	0.00538711	0.395346	-1.88255
cg27241752	-0.643949	0.181185	-4.11799	0.00538792	0.395346	-1.88266	CREB3L2
cg03425379	0.575393	-0.408686	4.11794	0.00538822	0.395346	-1.8827
cg15209116	-0.528226	-0.135053	-4.1178	0.0053891	0.395346	-1.88282
cg04280772	-0.667627	-0.0664538	-4.11778	0.00538922	0.395346	-1.88284
cg17164016	-0.517281	0.317905	-4.11764	0.00539013	0.395346	-1.88297
cg19457456	0.694788	0.326523	4.11763	0.00539019	0.395346	-1.88297
cg21242387	-0.613604	1.28398	-4.11747	0.00539119	0.395346	-1.88311
cg16651328	-0.551216	3.41177	-4.11741	0.00539161	0.395346	-1.88317
cg24744910	-0.536289	-0.53234	-4.11739	0.0053917	0.395346	-1.88318
cg16312514	0.606391	-0.0531278	4.11719	0.00539299	0.395346	-1.88336	SHANK2
cg11702143	0.672694	0.380437	4.11718	0.00539302	0.395346	-1.88336	RHOA
cg05328670	-0.554874	1.24176	-4.11692	0.00539468	0.395346	-1.88359	MBTPS1
cg08382963	-0.815492	-0.262829	-4.11691	0.00539475	0.395346	-1.8836
cg25023095	0.592969	0.101942	4.11681	0.00539541	0.395346	-1.88369	RRP12
cg22853211	0.565728	-4.17872	4.11677	0.00539567	0.395346	-1.88373	ZNF423
cg17292277	-0.663306	-3.6423	-4.11626	0.00539888	0.395346	-1.88417	PLCB3
cg11670806	0.650672	-1.40668	4.11624	0.00539906	0.395346	-1.88419
cg05573829	-0.566863	0.640313	-4.11622	0.00539913	0.395346	-1.8842
cg00005325	0.704936	-1.48335	4.11616	0.00539955	0.395346	-1.88426	NAV1
cg10082729	-0.544507	-1.188	-4.11615	0.0053996	0.395346	-1.88427
cg04300730	-0.693171	1.58588	-4.11615	0.0053996	0.395346	-1.88427
cg21176211	0.739475	1.24069	4.11613	0.00539974	0.395346	-1.88429
cg13865402	0.524491	1.03856	4.11607	0.0054001	0.395346	-1.88434	PPP1R12A
cg02313425	-0.611736	2.41027	-4.11605	0.00540026	0.395346	-1.88436	UCK2
cg07012907	-0.59469	-0.108508	-4.11602	0.00540045	0.395346	-1.88438
cg22392178	-0.585664	-0.738269	-4.11595	0.00540086	0.395346	-1.88444	RPRM
cg16932706	-0.611024	-4.06213	-4.11577	0.005402	0.395346	-1.8846	PIGK
cg19581790	-0.565776	-0.163603	-4.11564	0.00540284	0.395346	-1.88471
cg26635824	-0.630403	-3.77178	-4.1155	0.00540372	0.395346	-1.88483	OGFR
cg21593001	0.507139	-0.499592	4.11524	0.00540538	0.395346	-1.88506	DTX1
cg15836740	-0.608917	0.744876	-4.11512	0.00540619	0.395346	-1.88517	ADAM12
cg22063844	-0.635792	-0.304354	-4.1151	0.00540628	0.395346	-1.88518	A2ML1
cg20650484	-0.53474	1.65619	-4.11508	0.00540645	0.395346	-1.88521	GFRAL
cg03998546	0.566853	-3.05392	4.11504	0.00540667	0.395346	-1.88524	DENND4C
cg04858539	0.542628	-0.131823	4.11504	0.00540669	0.395346	-1.88524	LARGE
cg14750167	0.851841	0.805329	4.11483	0.005408	0.395346	-1.88542
cg02978395	-0.554921	0.96486	-4.1148	0.0054082	0.395346	-1.88545
cg25601695	0.712086	-4.30164	4.11468	0.00540899	0.395346	-1.88555	SLC6A2
cg14420466	-0.506188	0.528126	-4.11463	0.00540932	0.395346	-1.8856	LOC101927421
cg23633028	-0.584358	1.14044	-4.11448	0.00541026	0.395346	-1.88573
cg19430553	0.606898	2.18031	4.11437	0.00541097	0.395346	-1.88583	SMAD7
cg07365743	0.519764	2.58458	4.1143	0.0054114	0.395346	-1.88588	LYSMD3
cg19622792	0.503585	1.57792	4.11427	0.00541158	0.395346	-1.88591
cg08558886	0.71104	0.614894	4.11427	0.00541158	0.395346	-1.88591
cg08459071	0.553623	0.0513568	4.11409	0.00541271	0.395346	-1.88606	FAM208B
cg19398349	0.653137	-0.369093	4.11392	0.00541382	0.395346	-1.88621	AUTS2
cg23989552	0.643256	-4.34829	4.11389	0.00541401	0.395346	-1.88624	TNFRSF21
cg07835181	0.71326	-3.03507	4.11384	0.00541436	0.395346	-1.88629	CLCN7
cg14265677	0.560875	-0.0607399	4.11367	0.00541542	0.395346	-1.88643	LINC00944
cg00477236	-0.519045	1.58497	-4.11347	0.00541672	0.395346	-1.88661
cg19411214	-0.68877	-2.38179	-4.1133	0.00541776	0.395346	-1.88675	LOC100133991
cg06073600	-0.502699	2.18024	-4.11329	0.00541782	0.395346	-1.88676	BTLA
cg15349696	0.551381	0.724779	4.11318	0.00541855	0.395346	-1.88686	FOXK2
cg17184651	0.550273	1.04611	4.11316	0.00541869	0.395346	-1.88688
cg16342504	0.688643	0.236295	4.11274	0.00542135	0.395346	-1.88724
cg09607566	-0.885253	6.2742	-4.1126	0.00542226	0.395346	-1.88737	ANKRD11
cg01923129	-0.545612	2.22823	-4.11249	0.00542295	0.395346	-1.88746	LOC285626
cg06945936	-0.700153	-3.07563	-4.11248	0.00542301	0.395346	-1.88747	KIRREL2
cg06420049	-0.572243	-2.28127	-4.11245	0.00542322	0.395346	-1.8875	CHEK1
cg03452737	0.561297	0.213269	4.11243	0.00542336	0.395346	-1.88752
cg01334818	-0.525304	-3.1356	-4.11242	0.00542341	0.395346	-1.88753	LOC100128640
cg16267162	0.600789	-4.10181	4.11242	0.00542343	0.395346	-1.88753	LAMA4
cg18878095	0.504197	-4.02429	4.11223	0.00542463	0.395346	-1.88769	ANP32E
cg12953985	0.577036	-1.87168	4.11222	0.00542468	0.395346	-1.8877	CA10
cg04154526	-0.614374	0.833227	-4.11213	0.00542526	0.395346	-1.88778	GMDS
cg12689670	0.737083	-1.54335	4.11206	0.00542573	0.395346	-1.88784	LAMC1
cg08200207	0.67549	-0.898779	4.11204	0.00542587	0.395346	-1.88786	TNFRSF8
cg23932390	0.551354	2.75718	4.11188	0.00542687	0.395346	-1.888
cg09646392	0.504252	-0.0153794	4.11186	0.00542702	0.395346	-1.88802	TNFSF13B
cg07300408	0.511306	0.414952	4.11182	0.00542725	0.395346	-1.88805	RNASE12
cg09561598	0.649009	0.0954411	4.11181	0.00542729	0.395346	-1.88806	ARHGEF3
cg16022748	0.626407	-4.15075	4.11152	0.00542919	0.395346	-1.88831	LOC285456
cg04370549	0.502232	0.441336	4.11145	0.00542962	0.395346	-1.88837
cg17171786	0.50616	-0.73737	4.11136	0.00543017	0.395346	-1.88845
cg26256263	-0.716414	-0.798587	-4.11109	0.00543195	0.395346	-1.88869	RUNX3
cg15404665	-0.52267	-0.742574	-4.11099	0.00543255	0.395346	-1.88877	DPP9
cg23708296	0.532079	-2.51227	4.11093	0.00543298	0.395346	-1.88883	FOXC2
cg10217311	-0.616988	2.42269	-4.11092	0.00543299	0.395346	-1.88883	OR13C8
cg03731974	0.521147	-3.16126	4.11077	0.005434	0.395346	-1.88897
cg22633653	0.640841	1.61582	4.11075	0.00543409	0.395346	-1.88898
cg15867494	-0.812913	0.387944	-4.11073	0.00543424	0.395346	-1.889
cg11077161	0.529008	2.60515	4.1107	0.00543443	0.395346	-1.88903	SIPA1L1
cg05147143	-0.684246	0.216855	-4.11067	0.00543462	0.395346	-1.88906
cg09817024	0.631879	-0.282161	4.11066	0.00543468	0.395346	-1.88906
cg19673337	0.547911	-0.412988	4.11037	0.00543654	0.395346	-1.88932	HEY1
cg02486086	0.562375	-3.32823	4.11035	0.00543667	0.395346	-1.88933
cg17872990	0.552588	1.29355	4.11024	0.00543735	0.395346	-1.88943	UGT1A3
cg24098316	-0.51684	0.19793	-4.11016	0.0054379	0.395346	-1.8895
cg17527484	0.73171	-1.63369	4.11012	0.00543813	0.395346	-1.88954	SCN4A
cg10728994	0.576786	0.920322	4.11002	0.00543881	0.395346	-1.88963	RIN3
cg06627151	-0.647832	1.51085	-4.10995	0.00543926	0.395346	-1.88969	DSEL
cg13894462	0.620331	0.0514002	4.10988	0.00543969	0.395346	-1.88975
cg00173820	0.945724	1.42357	4.1098	0.00544018	0.395346	-1.88981
cg01768686	0.513117	-0.566917	4.1098	0.0054402	0.395346	-1.88982	SPNS3
cg14236850	-0.596573	-1.1123	-4.10979	0.00544023	0.395346	-1.88982
cg25819846	0.5561	2.32902	4.10978	0.00544033	0.395346	-1.88983	GPR133
cg22806527	-0.6055	-0.291148	-4.10977	0.00544038	0.395346	-1.88984	HRH2
cg09146459	0.512821	-0.783276	4.10977	0.00544042	0.395346	-1.88985	HLA
cg18223085	0.568557	0.439981	4.1097	0.00544085	0.395346	-1.88991
cg06927775	0.576371	-1.20984	4.10959	0.00544152	0.395346	-1.89	ATP6V0A1
cg10680314	0.69824	-0.221278	4.10955	0.0054418	0.395346	-1.89003	ETF1
cg21721259	-0.583018	1.98481	-4.10953	0.00544191	0.395346	-1.89005
cg10055637	0.533931	-1.44717	4.10949	0.0054422	0.395346	-1.89009
cg15928294	0.56434	-1.2915	4.10941	0.00544271	0.395346	-1.89016	CYTH4
cg17414318	0.71152	1.19554	4.1093	0.00544339	0.395346	-1.89025
cg11842502	0.699639	0.967937	4.10912	0.00544459	0.395346	-1.89041
cg04721595	-0.50422	1.92021	-4.10911	0.00544462	0.395346	-1.89042	RDH12
cg26466587	0.619766	-0.924807	4.10892	0.00544585	0.395346	-1.89059	MCHR2
cg14687118	-1.07381	2.73439	-4.10892	0.00544586	0.395346	-1.89059	LHPP
cg22996577	0.538981	1.96499	4.1089	0.00544601	0.395346	-1.89061	SPICE1
cg13345558	0.514668	-1.7116	4.10884	0.00544639	0.395346	-1.89066	PRKAA1
cg07734803	-0.546277	1.8493	-4.10865	0.0054476	0.395346	-1.89082	MYO1B
cg24714910	0.570495	-1.31993	4.10858	0.00544804	0.395346	-1.89088	LINC00299
cg01107874	-0.625355	-0.240161	-4.10857	0.00544809	0.395346	-1.89089	C10orf41
cg20955027	-0.567283	1.23406	-4.10843	0.00544903	0.395346	-1.89102
cg10259265	0.586435	-1.45375	4.10837	0.00544941	0.395346	-1.89107	THAP4
cg11418490	-0.55305	-3.76659	-4.10836	0.00544947	0.395346	-1.89108	URM1
cg18855080	0.616924	-0.82723	4.10826	0.00545009	0.395346	-1.89116
cg03008049	-0.550736	0.00281246	-4.10826	0.0054501	0.395346	-1.89116	KCNJ15
cg23971500	0.572129	2.89263	4.10824	0.00545022	0.395346	-1.89118	GALNT11
cg26077312	0.697768	2.25433	4.1081	0.0054511	0.395346	-1.8913	LOC100507462
cg16220602	-0.582528	-0.980816	-4.10807	0.00545129	0.395346	-1.89133	LOC101929095
cg23505596	0.502868	2.16716	4.108	0.00545176	0.395346	-1.89139	RNF135
cg24622747	0.669103	2.199	4.10797	0.00545198	0.395346	-1.89142	LINC01572
cg10234506	-0.58118	-2.68659	-4.10795	0.00545212	0.395346	-1.89144	SNORA14B
cg27262298	-0.533124	1.38374	-4.10794	0.00545214	0.395346	-1.89144
cg07161341	-0.5128	1.57677	-4.1078	0.00545306	0.395346	-1.89157	TBC1D1
cg16953185	0.526469	-1.2284	4.10778	0.00545322	0.395346	-1.89159	LOC399886
cg00877303	0.543986	-0.515365	4.10767	0.0054539	0.395346	-1.89168
cg24846037	0.534637	1.7103	4.10761	0.00545429	0.395346	-1.89173
cg19306491	0.572269	0.286374	4.10729	0.00545636	0.395346	-1.89201	DNM3
cg25989526	0.606169	-0.605121	4.10726	0.00545656	0.395346	-1.89204
cg10636490	-0.587579	-0.863527	-4.1072	0.00545694	0.395346	-1.89209	PFN2
cg02411596	0.50365	-0.66117	4.10708	0.00545767	0.395346	-1.89219	UPB1
cg13608166	-0.553389	1.93647	-4.10704	0.00545794	0.395346	-1.89223	NFATC1
cg16514888	0.601349	0.565865	4.10704	0.00545796	0.395346	-1.89223	B4GALT5
cg01132522	0.515879	-1.17556	4.10703	0.00545801	0.395346	-1.89224	GNL1
cg07629776	0.640871	1.03919	4.10682	0.00545935	0.395346	-1.89242	FRMD4A
cg07473201	-0.573531	1.60913	-4.10653	0.00546121	0.395346	-1.89267	BID
cg15625485	0.547718	1.96999	4.10643	0.00546191	0.395346	-1.89277	LOC284009
cg13268653	-0.570558	-0.263928	-4.10636	0.00546236	0.395346	-1.89283	EXT1
cg13980580	0.513687	-2.73928	4.10606	0.00546426	0.395346	-1.89309	H3F3A
cg17910918	0.620726	1.54356	4.10599	0.00546475	0.395346	-1.89315
cg21244116	-0.945266	3.52156	-4.10589	0.00546537	0.395346	-1.89324	EHMT1
cg11737527	0.581174	-3.70873	4.10587	0.0054655	0.395346	-1.89326	SNHG3
cg22023046	-0.542934	-3.23424	-4.10578	0.00546609	0.395346	-1.89334	SNORD46
cg10666909	-0.537188	-0.958948	-4.10577	0.00546615	0.395346	-1.89334	TAP1
cg08823631	-0.700214	0.157067	-4.10575	0.00546626	0.395346	-1.89336	PSMD1
cg01460124	0.629871	3.0051	4.10568	0.0054667	0.395346	-1.89342	JAKMIP3
cg16324829	0.743239	-3.08862	4.10563	0.00546703	0.395346	-1.89346
cg19942731	0.511183	-0.228568	4.1056	0.00546721	0.395346	-1.89349	C22orf9
cg20308213	-0.666806	-4.39104	-4.1056	0.00546722	0.395346	-1.89349	INTS3
cg27008579	-0.619744	-0.940716	-4.10558	0.00546738	0.395346	-1.89351
cg26871180	-0.5811	-0.308837	-4.10544	0.00546827	0.395346	-1.89363
cg19987881	0.553275	-1.47975	4.10537	0.00546869	0.395346	-1.89369
cg27001204	0.6513	0.0696258	4.10528	0.00546932	0.395346	-1.89377	MCTP1
cg05003554	-1.02365	1.1294	-4.10509	0.00547053	0.395346	-1.89394	CDH10
cg19939065	0.829504	-2.47348	4.10494	0.00547151	0.395346	-1.89407	LSAMP
cg12716601	0.555485	-0.245063	4.10493	0.00547155	0.395346	-1.89408	ELK3
cg23894907	0.57723	1.02847	4.10488	0.00547189	0.395346	-1.89412	LYNX1
cg25928474	-0.551583	0.777638	-4.10487	0.00547194	0.395346	-1.89413	ABCC3
cg22839308	0.525561	-1.62451	4.1047	0.00547307	0.395346	-1.89428	TLR1
cg05007658	-0.514094	2.81347	-4.10466	0.00547329	0.395346	-1.89431
cg18026772	-0.569522	0.399277	-4.10462	0.0054736	0.395346	-1.89435	ATP1A1
cg18495102	0.538421	0.135854	4.10454	0.00547408	0.395346	-1.89442
cg15329923	-0.511911	0.294415	-4.10453	0.00547416	0.395346	-1.89443
cg02991469	-0.620699	-3.74527	-4.10447	0.00547452	0.395346	-1.89448	ZFP64
cg05739476	0.841141	-2.37424	4.10446	0.00547457	0.395346	-1.89449	THSD4
cg19766976	0.58042	-0.702615	4.10441	0.0054749	0.395346	-1.89453
cg24941342	0.744308	0.375218	4.1044	0.00547497	0.395346	-1.89454
cg19481596	-0.534276	-4.56058	-4.10439	0.00547507	0.395346	-1.89455	SLC25A39
cg05003326	0.505241	-0.396982	4.10421	0.00547619	0.395346	-1.8947	SORBS1
cg24806434	0.608718	-1.88777	4.104	0.00547755	0.395346	-1.89489
cg20638220	-0.526249	2.80649	-4.10393	0.00547805	0.395346	-1.89496	HBS1L
cg08529698	-0.508275	3.26592	-4.10391	0.00547815	0.395346	-1.89497
cg04129687	0.87468	-1.43441	4.10387	0.00547841	0.395346	-1.89501
cg04100124	0.525318	0.185288	4.10384	0.00547862	0.395346	-1.89503
cg00780501	0.567879	-2.46578	4.10383	0.00547868	0.395346	-1.89504	LIMD1
cg13497582	-0.607051	1.65246	-4.10356	0.00548039	0.395346	-1.89527	C2CD5
cg03207983	0.572801	-0.861826	4.10335	0.00548181	0.395346	-1.89547	SHROOM3
cg06263106	0.763594	-0.575919	4.1033	0.00548212	0.395346	-1.89551
cg05880478	-0.550351	0.853167	-4.10328	0.00548226	0.395346	-1.89553	FBLN1
cg02828263	-0.518103	2.00401	-4.10326	0.00548238	0.395346	-1.89554	GRM8
cg19647096	0.59481	0.64415	4.1031	0.00548339	0.395346	-1.89568	LINC00462
cg16143578	0.545807	-1.92559	4.10299	0.00548411	0.395346	-1.89578	ROBO4
cg23060569	-0.557851	2.65883	-4.10298	0.00548417	0.395346	-1.89578	MRO
cg18780167	-0.632161	-0.0014531	-4.10297	0.00548421	0.395346	-1.89579	SIRPA
cg15463900	-0.534377	0.945054	-4.10297	0.00548422	0.395346	-1.89579	DACH1
cg01950074	0.525789	-2.60943	4.10291	0.00548466	0.395346	-1.89585
cg18478854	0.683096	0.694389	4.1029	0.00548473	0.395346	-1.89586	TMEM108
cg07403601	-0.575428	0.590033	-4.10286	0.00548493	0.395346	-1.89589	KLK11
cg00042208	-0.527753	1.0194	-4.10281	0.00548529	0.395346	-1.89594	BOD1
cg26747050	0.512982	-1.12177	4.10273	0.00548577	0.395346	-1.896
cg26505822	-0.572933	-3.97028	-4.10269	0.00548607	0.395346	-1.89604	UBE3A
cg04159585	-0.752002	0.618613	-4.10266	0.00548623	0.395346	-1.89606	CCDC85C
cg07194321	0.518199	-1.42919	4.10261	0.00548656	0.395346	-1.89611	FAM108B1
cg11987757	0.588098	0.748988	4.10258	0.00548675	0.395346	-1.89613	TTLL11
cg20066549	-0.544428	-0.425474	-4.10255	0.00548699	0.395346	-1.89617	PDE7B
cg26660199	-0.53342	0.209715	-4.10252	0.00548717	0.395346	-1.89619
cg18260397	0.602382	-3.35563	4.10251	0.00548723	0.395346	-1.8962	C5orf4
cg19641636	-0.624569	1.38733	-4.10247	0.00548749	0.395346	-1.89623	CAB39L
cg07395354	0.6426	-1.88441	4.10227	0.00548876	0.395346	-1.8964	MEOX2
cg15136597	-0.52111	-3.0338	-4.10217	0.00548942	0.395346	-1.89649	FAM128A
cg17150651	0.521352	-0.661266	4.10211	0.00548982	0.395346	-1.89655
cg05864868	0.585154	-1.98745	4.10201	0.00549044	0.395346	-1.89663
cg06812574	-0.914899	-1.32561	-4.10195	0.00549084	0.395346	-1.89669	SLC39A12
cg00468844	-0.602099	0.0888151	-4.10192	0.00549106	0.395346	-1.89672	WDR25
cg23856468	0.599143	-1.09803	4.10188	0.00549128	0.395346	-1.89675
cg26828842	0.514611	0.508005	4.10185	0.00549152	0.395346	-1.89678
cg01276573	0.533544	-2.04143	4.10181	0.00549179	0.395346	-1.89681
cg13896190	0.630638	1.37191	4.10179	0.00549191	0.395346	-1.89683	IL7
cg13339791	0.640155	-0.924299	4.10159	0.00549318	0.395346	-1.897
cg21185109	0.51831	-0.00318595	4.1015	0.00549379	0.395346	-1.89708
cg04278296	0.60644	0.27204	4.10149	0.00549386	0.395346	-1.89709	AOAH
cg06659958	-0.641132	3.2671	-4.10143	0.00549426	0.395346	-1.89715
cg15582138	-0.611639	0.597585	-4.10134	0.00549482	0.395346	-1.89722
cg08865829	-0.51539	2.37199	-4.1013	0.00549504	0.395346	-1.89725
cg01108421	0.525279	1.79552	4.10128	0.00549518	0.395346	-1.89727	SMCO2
cg10401356	0.571591	3.3367	4.10127	0.00549529	0.395346	-1.89729	KCNK9
cg01930444	-0.731133	-0.744925	-4.10124	0.00549545	0.395346	-1.89731	ERBB4
cg12994166	-0.703261	1.57911	-4.10121	0.00549567	0.395346	-1.89734
cg00791022	-0.502759	3.33754	-4.10119	0.00549575	0.395346	-1.89735	TUBGCP3
cg05640560	0.568245	0.135597	4.10105	0.0054967	0.395346	-1.89748	UBASH3B
cg13819166	0.64	3.36188	4.10099	0.00549707	0.395346	-1.89753
cg24319902	0.570589	-2.8829	4.10096	0.00549726	0.395346	-1.89755	SFRP1
cg17158584	0.515557	2.6223	4.10079	0.00549837	0.395346	-1.8977	CTBP1
cg22015527	0.545475	-3.14759	4.10068	0.00549907	0.395346	-1.8978	F3
cg08373622	-0.576357	-0.209292	-4.10066	0.00549919	0.395346	-1.89781	VGLL3
cg21433307	-0.516465	2.68988	-4.10064	0.00549935	0.395346	-1.89783	SERGEF
cg23218859	0.627892	1.10213	4.10043	0.00550072	0.395346	-1.89802	DHRS11
cg17125121	0.67374	-4.66599	4.10031	0.00550148	0.395346	-1.89812	UBE2G1
cg09565754	0.911857	-0.108351	4.10001	0.00550343	0.395346	-1.89838	ADCY9
cg00072683	0.618636	0.647462	4.1	0.0055035	0.395346	-1.89839	DGKD
cg01057573	0.574446	0.550679	4.09997	0.00550373	0.395346	-1.89843	TNFAIP8
cg10460643	0.506586	2.06906	4.09993	0.005504	0.395346	-1.89846	PRKCD
cg20138860	-0.591709	2.07687	-4.09991	0.00550407	0.395346	-1.89847	PAPLN
cg13563869	-0.552953	1.3035	-4.09981	0.00550475	0.395346	-1.89856
cg04141140	-0.616184	0.843919	-4.09976	0.00550509	0.395346	-1.89861	KCNIP4
cg22581896	-0.603069	-0.884018	-4.0997	0.00550549	0.395346	-1.89866	FOXK1
cg08079888	-0.563712	1.51196	-4.0995	0.00550678	0.395346	-1.89884
cg20596329	0.53537	-1.8378	4.09937	0.00550761	0.395346	-1.89895
cg11059712	-0.699083	0.238155	-4.09935	0.00550773	0.395346	-1.89896
cg12135543	0.644203	1.33082	4.09929	0.00550815	0.395346	-1.89902
cg10136354	0.512561	-1.50564	4.09897	0.0055102	0.395346	-1.8993	EMX1
cg03981596	0.5073	-1.33235	4.09895	0.00551033	0.395346	-1.89931	OTOA
cg18634342	0.507656	-4.42712	4.09889	0.00551077	0.395346	-1.89937	NUDT5
cg14893576	0.761309	-1.14769	4.09887	0.0055109	0.395346	-1.89939
cg15639387	-0.621945	0.881635	-4.09885	0.005511	0.395346	-1.8994	DIP2C
cg06996640	0.549003	-2.14063	4.09876	0.00551161	0.395346	-1.89949	PDE4A
cg06436673	-0.565748	1.27354	-4.09858	0.00551279	0.395346	-1.89965
cg09510128	0.532675	3.74456	4.09853	0.00551305	0.395346	-1.89968	GPER
cg04320405	-0.825906	-4.84347	-4.09841	0.00551387	0.395346	-1.89979	MKLN1
cg02408794	0.761505	-0.963927	4.09834	0.00551435	0.395346	-1.89985	NOBOX
cg04987270	-0.607536	0.0402227	-4.09808	0.00551602	0.395346	-1.90008	C1orf95
cg21307352	0.666194	-2.4613	4.09807	0.00551606	0.395346	-1.90009
cg07530926	-0.501826	0.957509	-4.09804	0.00551627	0.395346	-1.90011	CFDP1
cg20106867	0.501343	-0.352477	4.09804	0.0055163	0.395346	-1.90012
cg10815253	-0.521517	1.60842	-4.09801	0.00551649	0.395346	-1.90014
cg11354681	0.547662	-3.53872	4.098	0.00551651	0.395346	-1.90015	NEUROD1
cg02724461	0.583306	2.69977	4.09797	0.00551671	0.395346	-1.90017	GALNS
cg01281175	-0.633217	0.585088	-4.09797	0.00551674	0.395346	-1.90018	HRH2
cg00111969	0.519757	1.15119	4.09784	0.00551758	0.395346	-1.90029
cg11206067	0.52579	-3.60906	4.09755	0.0055195	0.395346	-1.90055	PHYHIPL
cg16578537	-0.631128	-2.90153	-4.09749	0.00551987	0.395346	-1.9006	FAM43A
cg16245868	-0.570988	0.866971	-4.09741	0.00552037	0.395346	-1.90066	USP24
cg00762081	-0.529324	1.3128	-4.09738	0.00552059	0.395346	-1.90069	STAU2
cg01455178	-0.536902	0.599767	-4.0973	0.00552111	0.395346	-1.90076	SLC45A3
cg14450941	0.780578	-1.93227	4.09721	0.00552167	0.395346	-1.90084
cg18592064	-0.501205	0.250526	-4.09717	0.00552196	0.395346	-1.90088	ARMC4
cg06177428	0.554596	0.377572	4.09715	0.00552205	0.395346	-1.90089
cg05992600	-0.678958	0.227241	-4.09713	0.00552223	0.395346	-1.90091
cg16061656	-0.621013	0.907327	-4.0971	0.00552242	0.395346	-1.90094	CADM1
cg13024564	-0.544167	0.563512	-4.09695	0.00552341	0.395346	-1.90107	KIRREL3
cg07795298	-0.595558	1.17346	-4.09693	0.0055235	0.395346	-1.90109
cg13704911	0.565914	-0.657359	4.09688	0.00552383	0.395346	-1.90113
cg04499391	-0.773928	3.22329	-4.09675	0.0055247	0.395346	-1.90125	TRAPPC9
cg07153441	0.615847	-1.88056	4.09669	0.0055251	0.395346	-1.9013	KRT73
cg11087128	0.622184	0.364624	4.09621	0.00552821	0.395346	-1.90172
cg13462232	0.655638	-2.83604	4.09618	0.00552842	0.395346	-1.90175	DSTN
cg02746044	-0.551115	0.338945	-4.09607	0.00552911	0.395346	-1.90184
cg23004513	0.534978	-0.970089	4.09605	0.00552926	0.395346	-1.90186	FNDC3B
cg04998805	0.581907	0.296191	4.096	0.0055296	0.395346	-1.9019	ARHGDIB
cg13534221	-0.73961	-0.88501	-4.09592	0.00553014	0.395346	-1.90198	KCNH8
cg23352191	0.513252	-2.80171	4.09588	0.0055304	0.395346	-1.90201	DCAF7
cg26021293	0.617611	-1.69022	4.09562	0.00553206	0.395346	-1.90223	SDPR
cg06315974	0.556125	-2.4936	4.09561	0.00553212	0.395346	-1.90224	ADAR
cg24442740	0.547172	-2.29832	4.09552	0.00553272	0.395346	-1.90232	AHDC1
cg07005444	0.556118	-1.99076	4.09549	0.00553294	0.395346	-1.90235	P2RX1
cg02663137	-0.601566	0.262585	-4.09544	0.00553327	0.395346	-1.9024	TRIP10
cg04987495	-0.551051	0.423869	-4.09543	0.00553331	0.395346	-1.9024
cg12700074	0.513034	-2.45094	4.09524	0.00553457	0.395346	-1.90257	AKAP7
cg00417094	0.567253	-1.24207	4.09523	0.0055346	0.395346	-1.90258	CD247
cg23230557	0.605968	-0.947782	4.09511	0.0055354	0.395346	-1.90268
cg01411731	-0.543012	-3.42013	-4.09492	0.00553663	0.395346	-1.90285	NANP
cg00060800	0.561607	-0.746762	4.0949	0.0055368	0.395346	-1.90287
cg13428943	-0.503235	-3.90095	-4.09488	0.00553689	0.395346	-1.90288	TMEM134
cg10156941	-0.50989	-3.53364	-4.09482	0.00553731	0.395346	-1.90294	PITPNA
cg06943751	-0.516237	1.94747	-4.0947	0.00553812	0.395346	-1.90305	OPRM1
cg24538352	-0.59287	-0.116158	-4.09469	0.00553814	0.395346	-1.90305
cg26768142	0.608441	-0.382723	4.09469	0.00553815	0.395346	-1.90305
cg01355282	0.601864	-3.44458	4.09455	0.00553905	0.395346	-1.90317	DHX58
cg10476119	0.518378	0.132185	4.09452	0.0055393	0.395346	-1.9032
cg19091366	-0.616265	-4.37283	-4.09442	0.00553993	0.395346	-1.90329	CCDC41
cg18810184	0.780188	-1.23252	4.09433	0.00554052	0.395346	-1.90337	ST6GALNAC3
cg11825059	-0.52063	-0.617539	-4.09418	0.00554151	0.395346	-1.9035	DGKB
cg21308660	0.549697	-0.556297	4.09413	0.00554184	0.395346	-1.90355	KIF1B
cg13678939	0.564986	-4.02638	4.09392	0.00554318	0.395346	-1.90372	GANAB
cg07137108	0.596714	-0.433655	4.09386	0.0055436	0.395346	-1.90378	LINC00254
cg01308118	-0.517028	1.99763	-4.09385	0.00554367	0.395346	-1.90379
cg13294846	-0.709182	1.80474	-4.09373	0.00554444	0.395346	-1.90389
cg14141421	-0.543205	1.40229	-4.09341	0.00554654	0.395346	-1.90417
cg08978352	-0.616569	0.10139	-4.09337	0.00554684	0.395346	-1.90421
cg14632729	0.67024	0.664829	4.09311	0.00554851	0.395346	-1.90444
cg16275569	0.567184	-1.00684	4.09311	0.00554852	0.395346	-1.90444	AAED1
cg24847636	0.591528	-2.41545	4.09301	0.00554918	0.395346	-1.90453	MEOX1
cg08433465	-0.642826	0.350841	-4.09286	0.00555019	0.395346	-1.90466	MTOR
cg08737581	-0.506652	-0.435539	-4.09282	0.00555041	0.395346	-1.90469
cg18107759	0.572144	0.120175	4.09279	0.00555059	0.395346	-1.90472	FAM168A
cg21392700	0.712382	-1.06829	4.09278	0.0055507	0.395346	-1.90473	MAB21L1
cg14179950	0.552554	2.00904	4.09255	0.00555217	0.395346	-1.90493
cg01858879	0.611101	-4.29188	4.09248	0.00555265	0.395346	-1.90499	MYO7A
cg10631716	0.536462	-2.83392	4.09224	0.0055542	0.395346	-1.9052
cg17330963	-0.640027	1.77486	-4.0921	0.00555517	0.395346	-1.90533
cg21770330	0.712056	-2.11297	4.09207	0.00555534	0.395346	-1.90535	NRGN
cg09187633	0.520478	-2.37001	4.09202	0.0055557	0.395346	-1.9054	MYOZ3
cg19173375	0.829846	-0.0594594	4.09195	0.00555616	0.395346	-1.90546	OR2B2
cg13601907	0.649984	0.195516	4.09194	0.00555621	0.395346	-1.90547	ADAMTS17
cg19817104	0.545949	0.198337	4.09192	0.00555632	0.395346	-1.90548	ZBTB41
cg19807363	-0.620177	0.0500563	-4.0919	0.00555646	0.395346	-1.9055
cg23135533	-0.949839	0.58343	-4.09176	0.00555737	0.395346	-1.90562	TRDN
cg16406892	0.578681	-0.571742	4.09174	0.0055575	0.395346	-1.90564	TBX3
cg24466100	0.507364	1.42412	4.09156	0.0055587	0.395346	-1.9058	CLIC4
cg26820032	-0.514601	1.8102	-4.09154	0.00555884	0.395346	-1.90582	ALKBH8
cg02670133	-0.605169	-4.22121	-4.09148	0.00555926	0.395346	-1.90587	SFRS12
cg13671116	-0.501841	-0.056531	-4.09135	0.00556006	0.395346	-1.90598
cg07051833	0.568248	0.0412203	4.09132	0.00556026	0.395346	-1.90601	UBE2N
cg21064632	0.643331	-0.0274131	4.09132	0.00556029	0.395346	-1.90601
cg18832142	0.514057	-2.90459	4.0913	0.00556039	0.395346	-1.90603	LOC152225
cg11822951	-0.589661	0.596654	-4.09126	0.00556067	0.395346	-1.90606
cg19720260	-0.532132	-1.19493	-4.09105	0.00556206	0.395346	-1.90625	FAM55B
cg02768585	-0.595977	1.28792	-4.09091	0.00556297	0.395346	-1.90637	LOC100996634
cg18385125	-0.535552	1.12173	-4.09087	0.00556326	0.395346	-1.90641	TANGO2
cg04536772	-0.499952	0.434045	-4.09079	0.00556376	0.395346	-1.90648
cg03213549	-0.845532	2.89918	-4.09076	0.00556394	0.395346	-1.9065
cg16282618	0.516704	0.329798	4.09071	0.00556428	0.395346	-1.90654
cg26682589	-0.607489	-0.4279	-4.09064	0.00556474	0.395346	-1.90661
cg14329285	-0.520014	0.937747	-4.09063	0.00556484	0.395346	-1.90662
cg24812349	0.701741	-2.54903	4.09062	0.00556485	0.395346	-1.90662	MKL1
cg03452768	0.706475	-1.93543	4.09062	0.00556487	0.395346	-1.90662	SPAG9
cg10127227	0.575751	0.220355	4.09052	0.00556553	0.395346	-1.90671	IL4R
cg26014413	-1.02604	3.93131	-4.09047	0.00556587	0.395346	-1.90676	PRDM16
cg02145679	0.559648	-3.87381	4.09045	0.005566	0.395346	-1.90677	ARL15
cg19123249	-0.542348	0.592825	-4.09044	0.0055661	0.395346	-1.90679
cg13559073	-0.578301	0.638649	-4.0904	0.00556632	0.395346	-1.90682	EYA1
cg18670236	0.652956	-1.1639	4.09037	0.00556655	0.395346	-1.90685	CHCHD6
cg02713851	0.841863	-4.88099	4.09023	0.00556747	0.395346	-1.90697	OSBP
cg20453134	0.590608	-1.61227	4.09022	0.00556751	0.395346	-1.90698	PSMA1
cg04957729	0.697357	-0.0979914	4.0902	0.00556765	0.395346	-1.90699
cg14733624	0.661293	1.76874	4.09015	0.00556799	0.395346	-1.90704
cg07089813	0.529413	-1.65029	4.09003	0.00556879	0.395346	-1.90715	RGS3
cg17343184	-0.519418	-0.105419	-4.09001	0.0055689	0.395346	-1.90716
cg21983531	0.657033	0.379352	4.09	0.00556898	0.395346	-1.90717	GTF2I
cg17422574	0.693995	1.021	4.08992	0.00556949	0.395346	-1.90724	RTN4
cg03103338	0.721496	-2.20049	4.08985	0.00556993	0.395346	-1.9073
cg11164065	-0.58638	-0.721037	-4.08971	0.00557088	0.395346	-1.90743	FUT8
cg13444528	-0.550876	-4.0156	-4.08966	0.00557119	0.395346	-1.90747	C4orf41
cg06429194	-0.552143	0.184632	-4.08955	0.00557193	0.395346	-1.90757
cg16608338	0.533336	2.04469	4.08945	0.00557257	0.395346	-1.90765	C6orf163
cg15078479	-0.7659	-4.55924	-4.08939	0.005573	0.395346	-1.90771	PARP2
cg13798885	-0.766526	-0.298452	-4.08937	0.00557313	0.395346	-1.90773
cg27101967	0.587297	0.819739	4.08935	0.00557327	0.395346	-1.90774	NIPSNAP3B
cg00160388	0.502642	-0.973397	4.08914	0.00557466	0.395346	-1.90793
cg24388510	-0.589473	0.021365	-4.08911	0.0055748	0.395346	-1.90795	LOC100422737
cg24883709	0.763194	-5.20595	4.0891	0.00557489	0.395346	-1.90796	C7orf27
cg10390179	-0.511285	2.62913	-4.08901	0.00557549	0.395346	-1.90804	EPB41L5
cg10781468	-0.689011	-1.25986	-4.08896	0.00557584	0.395346	-1.90809
cg05174595	-0.537399	1.02316	-4.08895	0.00557591	0.395346	-1.9081	ZDHHC2
cg05517612	0.685655	0.765246	4.08884	0.00557664	0.395346	-1.90819	ATXN1
cg24151352	0.734482	-2.72725	4.08883	0.00557669	0.395346	-1.9082	FOXF2
cg24504194	0.63512	-0.272535	4.08878	0.00557698	0.395346	-1.90824
cg08600585	0.510605	-0.940934	4.08864	0.00557791	0.395346	-1.90836	ACACA
cg03835630	0.518722	-1.28783	4.08861	0.00557814	0.395346	-1.90839
cg18811350	0.883691	-0.621753	4.08854	0.00557859	0.395346	-1.90845	PRKCQ
cg23081513	-0.618992	-4.15457	-4.08848	0.005579	0.395346	-1.90851	BOK
cg14971586	0.581713	-0.564696	4.08844	0.00557929	0.395346	-1.90855	BIK
cg16155231	-0.62999	0.417869	-4.08843	0.00557932	0.395346	-1.90855
cg08702344	0.588445	-2.66871	4.08842	0.00557937	0.395346	-1.90856	CLDN12
cg16643542	0.524136	0.304308	4.08833	0.00558001	0.395346	-1.90864	AZU1
cg07834069	0.843616	1.09422	4.08825	0.00558051	0.395346	-1.90871	CD300LB
cg05875000	0.824927	-1.6669	4.08797	0.00558239	0.395346	-1.90896
cg10447327	0.622172	0.414227	4.08774	0.0055839	0.395346	-1.90916	LANCL1
cg25982671	-0.558212	2.79986	-4.08767	0.00558432	0.395346	-1.90921	PRM1
cg09072266	0.582363	-3.12263	4.08758	0.00558496	0.395346	-1.9093	PRKG1
cg15648729	-0.613924	0.284445	-4.08741	0.00558608	0.395346	-1.90945	DOHH
cg18297196	0.613109	0.834577	4.08722	0.00558729	0.395346	-1.90961	TREML2
cg08675743	0.516844	-2.14832	4.08722	0.00558732	0.395346	-1.90961	TMED7
cg26206347	-0.55476	0.120059	-4.08713	0.00558792	0.395346	-1.90969
cg02683838	0.62221	-0.786426	4.08711	0.00558803	0.395346	-1.90971
cg23328448	0.707547	1.32074	4.08709	0.00558818	0.395346	-1.90973
cg17324151	-1.07158	-3.93444	-4.08693	0.00558925	0.395346	-1.90987	ZNF668
cg14911395	0.513385	0.648107	4.08681	0.00559001	0.395346	-1.90997	SEMA3B
cg01261535	0.547844	-4.36862	4.08679	0.00559018	0.395346	-1.90999	UBN1
cg13043541	-0.991429	2.61795	-4.08668	0.00559088	0.395346	-1.91009	CAMTA1
cg01912298	-0.562054	1.01178	-4.08664	0.00559115	0.395346	-1.91012	CAMTA2
cg20312475	0.792867	-3.12391	4.08661	0.00559136	0.395346	-1.91015	GPRC5B
cg00149213	0.748833	-1.20845	4.08659	0.00559148	0.395346	-1.91017	SLAMF1
cg22451300	0.566153	0.170177	4.08649	0.00559212	0.395346	-1.91025	NFIA
cg18096633	0.566986	0.13482	4.08644	0.00559245	0.395346	-1.9103	ATOH8
cg14426788	0.579975	-3.27533	4.08629	0.00559348	0.395346	-1.91043	PKP4
cg08439076	-0.50755	0.924221	-4.08624	0.00559382	0.395346	-1.91048	NMNAT2
cg12687449	-0.53959	0.0933271	-4.08617	0.00559425	0.395346	-1.91054
cg14580749	-0.508088	0.337554	-4.08614	0.00559447	0.395346	-1.91056
cg19547746	-0.58386	-2.57196	-4.086	0.00559541	0.395346	-1.91069	TTLL11
cg06154408	0.572866	2.56283	4.08593	0.00559582	0.395346	-1.91074	AGFG1
cg15632673	0.580645	2.20428	4.08555	0.00559835	0.395346	-1.91108
cg21040094	-0.555068	0.107732	-4.08554	0.00559845	0.395346	-1.91109
cg12342027	0.587282	-4.12172	4.08529	0.00560009	0.395346	-1.91131	PPIA
cg01520427	0.73156	-0.217113	4.08528	0.00560016	0.395346	-1.91132	PARP4
cg21842905	-0.683496	0.693549	-4.08523	0.00560046	0.395346	-1.91136
cg02432502	0.638723	-0.171105	4.08518	0.00560085	0.395346	-1.91141
cg23791791	0.566578	2.13942	4.0851	0.00560135	0.395346	-1.91148	LINC01520
cg08836521	0.778869	-2.48244	4.08499	0.00560206	0.395346	-1.91157	DUT
cg08969344	-0.501178	-0.273726	-4.08495	0.00560235	0.395346	-1.91161	GRM4
cg17423264	-0.680791	1.17243	-4.08488	0.00560278	0.395346	-1.91167	JPH2
cg04923513	0.69015	-4.5869	4.08487	0.00560285	0.395346	-1.91168	SH2D5
cg11058366	0.714241	-2.61572	4.08479	0.00560343	0.395346	-1.91175	ERBB4
cg22270593	0.609068	-0.243055	4.08477	0.00560351	0.395346	-1.91176	LINC01366
cg04881673	-0.634701	-0.497942	-4.08468	0.00560416	0.395346	-1.91185	SCD5
cg12638060	0.703546	-2.31435	4.08465	0.00560432	0.395346	-1.91187
cg05045129	-0.720363	2.48529	-4.08459	0.00560471	0.395346	-1.91192	SVIL
cg08780684	-0.506246	0.321156	-4.08429	0.00560669	0.395346	-1.91219	CLIC6
cg17506553	0.5129	-3.24893	4.08425	0.00560702	0.395346	-1.91223
cg08754501	-0.567909	0.616122	-4.08418	0.00560744	0.395346	-1.91228	FOCAD
cg05616465	0.646633	0.160421	4.08415	0.00560764	0.395346	-1.91231	XBP1
cg26729792	-0.602948	0.570238	-4.08412	0.00560788	0.395346	-1.91234
cg05955436	0.572444	-1.14294	4.084	0.00560864	0.395346	-1.91244	RRBP1
cg04003517	-0.614321	3.10577	-4.08394	0.00560906	0.395346	-1.9125
cg23566401	0.503184	-3.51834	4.08377	0.00561019	0.395346	-1.91265	DLG4
cg12596273	0.618378	-0.0719067	4.08373	0.00561043	0.395346	-1.91268	DSG2
cg27508021	-0.64752	2.53028	-4.0837	0.00561066	0.395346	-1.91271	NT5C2
cg14711415	0.767331	-0.768191	4.0834	0.00561265	0.395346	-1.91297
cg18086386	-0.646247	-0.849962	-4.08334	0.00561304	0.395346	-1.91303
cg15954782	0.700005	-4.38692	4.08325	0.00561366	0.395346	-1.91311	2008-09-01
cg27210998	0.639023	-1.04606	4.08316	0.00561423	0.395346	-1.91318	GRB2
cg26448962	-0.533052	-4.27055	-4.08305	0.00561498	0.395346	-1.91328	TXNRD3
cg24661867	-0.513717	0.0136398	-4.08301	0.00561524	0.395346	-1.91332	SMIM19
cg14028116	0.640614	2.91864	4.08295	0.0056156	0.395346	-1.91337	DENND1A
cg14285012	-0.639884	0.850698	-4.08277	0.00561681	0.395346	-1.91353	PPP3R2
cg27188994	0.506603	0.151611	4.08276	0.00561691	0.395346	-1.91354	PARD3
cg20964248	-0.604986	2.61827	-4.08271	0.00561723	0.395346	-1.91358	SIK2
cg11728145	-0.499854	1.75504	-4.08261	0.00561791	0.395346	-1.91367	PXDN
cg03289761	0.767217	0.18193	4.08254	0.00561837	0.395346	-1.91373
cg01774813	-0.680532	0.448949	-4.08252	0.0056185	0.395346	-1.91375
cg02571636	0.504786	-1.22168	4.08246	0.00561886	0.395346	-1.9138
cg18281708	-0.680945	1.26729	-4.08239	0.00561936	0.395346	-1.91386
cg00320876	0.543525	1.05316	4.08228	0.00562009	0.395346	-1.91396	ABI3BP
cg16236719	0.529878	-1.18028	4.08225	0.00562029	0.395346	-1.91399	CDRT1
cg16815249	0.657242	0.589131	4.08218	0.00562073	0.395346	-1.91404	SLC16A10
cg17341514	0.518191	0.460276	4.08207	0.00562151	0.395346	-1.91415	KDM3B
cg21723861	-0.518112	0.0852561	-4.08199	0.00562202	0.395346	-1.91421
cg19075346	-0.71424	-3.56223	-4.08192	0.00562246	0.395346	-1.91427	SLC40A1
cg25418602	0.609037	0.215849	4.08192	0.00562251	0.395346	-1.91428
cg16084945	-0.543983	-0.485516	-4.08185	0.00562294	0.395346	-1.91434
cg00622595	0.711815	1.33071	4.08176	0.00562354	0.395346	-1.91441	FAM110A
cg07341141	-0.513707	3.903	-4.08172	0.00562379	0.395346	-1.91445	ALKBH4
cg10182306	0.539786	0.418393	4.0817	0.00562396	0.395346	-1.91447	CLCNKA
cg27605438	-0.585737	0.525081	-4.08143	0.00562573	0.395346	-1.9147
cg23419897	-0.779477	3.40224	-4.08142	0.00562583	0.395346	-1.91472	ATXN7L1
cg04954757	-0.610833	0.837437	-4.08135	0.00562626	0.395346	-1.91477	NXN
cg02184413	0.724205	0.653231	4.08125	0.00562695	0.395346	-1.91487	VNN1
cg18258933	-0.552419	1.29754	-4.08092	0.00562913	0.395346	-1.91515	CCNB2
cg27116072	0.665094	-1.23654	4.08077	0.00563014	0.395346	-1.91529
cg20338956	0.705259	0.00844434	4.08074	0.00563037	0.395346	-1.91532
cg02849689	0.602991	0.848379	4.08072	0.00563048	0.395346	-1.91533
cg16281266	-0.515398	-4.08642	-4.0807	0.0056306	0.395346	-1.91535	NFYA
cg19382136	0.615911	-0.230703	4.0806	0.00563127	0.395346	-1.91543
cg03443360	0.525075	1.03357	4.08053	0.00563172	0.395346	-1.91549	PTPRA
cg06040373	0.652728	-0.827478	4.08053	0.00563175	0.395346	-1.9155	LOC100506178
cg11953513	-0.522892	3.62424	-4.08053	0.00563175	0.395346	-1.9155
cg20642178	0.633151	0.407377	4.08051	0.00563186	0.395346	-1.91551
cg06753410	0.615848	-0.233738	4.08049	0.00563204	0.395346	-1.91554	SLC5A1
cg20875867	0.516245	-0.684306	4.08045	0.0056323	0.395346	-1.91557
cg11521404	-0.51748	-3.76191	-4.08044	0.00563232	0.395346	-1.91557	GJA3
cg04741449	0.512844	-0.121494	4.08042	0.00563249	0.395346	-1.9156
cg22074032	-0.571712	-0.465264	-4.08024	0.0056337	0.395346	-1.91576	RORA
cg00986185	0.609845	-1.43688	4.08015	0.00563426	0.395346	-1.91583	CTSH
cg06875577	-0.562299	2.46382	-4.08006	0.00563485	0.395346	-1.91591
cg08311403	0.608537	-3.83491	4.08004	0.00563503	0.395346	-1.91593	ROBO3
cg13844049	-0.543779	-2.16912	-4.07997	0.00563546	0.395346	-1.91599
cg07113397	0.541409	-1.28759	4.07984	0.00563638	0.395346	-1.91611	ADCY7
cg16028578	-0.834684	-4.03024	-4.07981	0.00563654	0.395346	-1.91613	TMEM146
cg23305798	-0.517705	0.564592	-4.07976	0.00563689	0.395346	-1.91618
cg11775258	0.586896	-1.52127	4.07973	0.00563708	0.395346	-1.9162
cg11671940	0.715241	0.27232	4.07959	0.00563799	0.395346	-1.91632
cg23137343	0.658186	-3.52231	4.07948	0.00563873	0.395346	-1.91642	SLC11A2
cg00136012	-0.544923	2.78676	-4.07942	0.00563914	0.395346	-1.91647
cg11481443	0.693365	0.0406267	4.07936	0.00563952	0.395346	-1.91652
cg04757806	0.737244	0.23548	4.07922	0.00564049	0.395346	-1.91665	FUT4
cg12413865	0.707087	3.21085	4.07921	0.00564055	0.395346	-1.91666	SULF1
cg25191628	0.518942	-2.81341	4.07912	0.00564119	0.395346	-1.91674	DMRTA2
cg03648730	0.561014	0.163941	4.07889	0.00564271	0.395346	-1.91694	NGEF
cg20750761	-0.701853	1.05804	-4.07864	0.00564434	0.395346	-1.91716	LPIN1
cg12855213	-0.563623	-3.85889	-4.0786	0.00564465	0.395346	-1.9172	COMMD3
cg17064492	0.54849	-0.328253	4.07853	0.00564507	0.395346	-1.91725	SLC44A2
cg04317962	0.55138	-2.68424	4.07848	0.00564544	0.395346	-1.9173
cg23726566	0.59036	-2.3899	4.07836	0.00564623	0.395346	-1.91741
cg00792863	0.523063	3.44584	4.0783	0.00564663	0.395346	-1.91746	KLC1
cg21506443	-0.740296	0.105537	-4.07822	0.00564719	0.395346	-1.91753
cg04257969	0.577402	-2.02498	4.07821	0.00564722	0.395346	-1.91754	LOC552889
cg06304817	0.548413	-0.841264	4.0782	0.00564732	0.395346	-1.91755	IL16
cg00190881	-0.512684	1.43333	-4.0781	0.005648	0.395346	-1.91764	RAD51B
cg03978421	0.60151	-3.23863	4.07807	0.00564817	0.395346	-1.91766	ZFAND6
cg05191076	0.628539	-3.04929	4.07792	0.00564916	0.395346	-1.91779	EPHA5
cg14931071	-0.606344	-0.327469	-4.07787	0.00564951	0.395346	-1.91784	PHACTR1
cg06604289	0.509787	-0.0524068	4.07782	0.00564988	0.395346	-1.91789	PRDM2
cg01875144	-0.582356	0.983446	-4.07779	0.00565004	0.395346	-1.91791
cg21069258	0.637267	-0.0489403	4.07776	0.00565024	0.395346	-1.91794	TGFBR2
cg06568361	-0.518857	3.18562	-4.07768	0.00565078	0.395346	-1.91801	RTN4
cg26225417	-0.582117	-2.75562	-4.07764	0.00565106	0.395346	-1.91804
cg18150674	0.561707	0.328573	4.07761	0.00565123	0.395346	-1.91807	PLEKHB1
cg21533131	0.670258	0.293167	4.0774	0.00565264	0.395346	-1.91825
cg20314552	-0.872607	3.11373	-4.07738	0.00565277	0.395346	-1.91827	HK1
cg13389382	0.736331	1.78312	4.07732	0.00565317	0.395346	-1.91832	C9orf167
cg25261703	0.772208	-0.993449	4.07731	0.00565327	0.395346	-1.91833	TIAM2
cg13757263	-0.584299	-0.898404	-4.0772	0.00565399	0.395346	-1.91843	CACNA1D
cg18082626	-0.53142	0.00789451	-4.07701	0.00565528	0.395346	-1.9186	DST
cg09630417	-0.53509	0.520267	-4.0769	0.00565599	0.395346	-1.91869	HYALP1
cg15374027	-0.526911	3.28804	-4.07686	0.00565631	0.395346	-1.91873	FAM18B2
cg13420177	-0.520604	-0.733977	-4.07685	0.00565636	0.395346	-1.91874	DDR2
cg26397265	-0.56329	-1.9371	-4.07675	0.00565702	0.395346	-1.91883	LYRM5
cg20932838	0.8265	-4.25593	4.07656	0.00565829	0.395346	-1.91899	ANKFY1
cg02949363	-0.52684	2.81345	-4.07643	0.00565915	0.395346	-1.91911	MINA
cg15211623	-0.517363	1.42007	-4.07642	0.00565922	0.395346	-1.91912	MST1R
cg03240321	0.504828	-0.404427	4.07637	0.00565955	0.395346	-1.91916
cg07847451	-0.556539	-0.257947	-4.07634	0.00565974	0.395346	-1.91918
cg14541209	0.545491	-3.14253	4.07631	0.00565994	0.395346	-1.91921	DTX1
cg18592387	0.882823	0.943624	4.07628	0.00566015	0.395346	-1.91924
cg18588151	-0.505786	-0.261774	-4.07618	0.00566087	0.395346	-1.91933
cg01316186	0.629241	0.722874	4.07617	0.00566094	0.395346	-1.91934	BACH2
cg17782167	-0.550043	-0.103528	-4.07594	0.00566243	0.395346	-1.91954	PLCE1
cg21035962	0.561725	-2.33541	4.07587	0.00566296	0.395346	-1.91961
cg10025329	0.659158	-2.43027	4.07574	0.00566377	0.395346	-1.91971	FHOD3
cg04222851	-0.840424	0.69771	-4.07573	0.00566386	0.395346	-1.91973	DENND1A
cg24548817	0.50594	-0.525631	4.07571	0.00566402	0.395346	-1.91975	TRPM2
cg19050450	0.570329	0.398657	4.07567	0.00566425	0.395346	-1.91978	CHST11
cg02021738	0.578494	-1.89182	4.07553	0.00566519	0.395346	-1.9199
cg03958512	-1.15527	1.71797	-4.07552	0.0056653	0.395346	-1.91991	TNS3
cg19875370	0.657344	0.867467	4.07544	0.0056658	0.395346	-1.91998
cg17502594	0.53443	-2.50325	4.0754	0.0056661	0.395346	-1.92002
cg19780915	-0.538394	2.10236	-4.07532	0.00566661	0.395346	-1.92009	RABL6
cg23895499	0.581959	0.309245	4.07519	0.00566752	0.395346	-1.92021	AP2A2
cg05545915	0.510339	0.916133	4.07515	0.00566777	0.395346	-1.92024
cg18395269	-0.698878	1.08843	-4.0751	0.00566809	0.395346	-1.92028	BCL2
cg05296801	0.498716	-0.513935	4.07506	0.00566833	0.395346	-1.92031
cg17933009	-0.794611	-1.34504	-4.075	0.00566876	0.395346	-1.92037
cg05626079	-0.705348	1.47722	-4.07492	0.00566934	0.395346	-1.92044	SCARA3
cg06542869	-0.509994	-0.0782978	-4.07475	0.00567047	0.395346	-1.92059	YAP1
cg12695519	0.508318	-0.404614	4.07463	0.00567128	0.395346	-1.9207
cg02384565	-0.724603	-4.56428	-4.07451	0.00567203	0.395346	-1.9208	MEN1
cg13487388	-0.504796	-0.457608	-4.07436	0.00567308	0.395346	-1.92093	AGBL4
cg24974435	0.50548	-2.99554	4.07422	0.00567399	0.395346	-1.92105	TGDS
cg11988253	-0.517138	1.97313	-4.07407	0.00567505	0.395346	-1.92119
cg24102964	0.645548	-0.662223	4.07402	0.00567536	0.395346	-1.92123
cg16711835	0.634202	0.227951	4.07399	0.00567557	0.395346	-1.92126	PDE4D
cg08663985	-0.5735	2.36964	-4.07397	0.0056757	0.395346	-1.92128	CTBS
cg04167764	0.504057	-3.97592	4.07395	0.00567583	0.395346	-1.9213	VPS54
cg16867663	0.554431	2.49509	4.07369	0.00567755	0.395346	-1.92152
cg22787286	0.545492	-4.46366	4.07365	0.00567781	0.395346	-1.92156	FLJ35220
cg04399469	0.547051	-3.83391	4.07363	0.00567797	0.395346	-1.92158	IMPG1
cg11845071	-0.552482	-3.12461	-4.07359	0.00567824	0.395346	-1.92161	FKBP5
cg14572744	0.498276	-1.02783	4.07354	0.00567856	0.395346	-1.92165
cg19584038	0.505159	-0.517005	4.07349	0.00567895	0.395346	-1.9217	C19orf28
cg02084118	0.506222	0.810001	4.07345	0.0056792	0.395346	-1.92174	ADAP1
cg21272713	-0.522899	0.0668296	-4.07337	0.00567973	0.395346	-1.92181
cg18434912	0.602794	0.628324	4.07334	0.00567991	0.395346	-1.92183	AMD1
cg05390872	-0.730842	0.0701025	-4.07329	0.00568027	0.395346	-1.92188	PTPRM
cg01110114	0.515926	0.260405	4.07322	0.00568072	0.395346	-1.92194	PUS10
cg24299398	0.759339	0.383641	4.07316	0.00568114	0.395346	-1.92199	NIN
cg08747051	-0.578934	-0.00118139	-4.07311	0.00568149	0.395346	-1.92204
cg12553843	0.508126	-1.15687	4.07303	0.00568201	0.395346	-1.9221	FAM86C
cg12371233	0.731133	1.97665	4.07303	0.00568205	0.395346	-1.92211	FOXP1
cg17837191	0.591477	-2.2414	4.07293	0.00568272	0.395346	-1.9222	TEX2
cg05779527	-0.711302	1.01568	-4.0729	0.00568292	0.395346	-1.92222	CBFA2T3
cg05374025	0.590505	0.334341	4.0728	0.00568356	0.395346	-1.92231	GP6
cg13228862	-0.551816	2.73785	-4.07275	0.0056839	0.395346	-1.92235	DLGAP1
cg04684730	-0.532164	2.36727	-4.07273	0.00568404	0.395346	-1.92237
cg27262821	-0.694906	0.439278	-4.07272	0.00568411	0.395346	-1.92238	SEC1
cg09138445	0.674742	-4.47331	4.07256	0.00568518	0.395346	-1.92252	KLHL12
cg09529592	0.550293	1.83667	4.07244	0.00568597	0.395346	-1.92262
cg16478897	0.723341	0.423101	4.07242	0.00568613	0.395346	-1.92264	RMI2
cg20712820	-0.691601	0.103214	-4.07236	0.00568651	0.395346	-1.92269	HOXA3
cg19191500	0.601345	-3.10032	4.07236	0.00568654	0.395346	-1.9227	ENOX1
cg17470531	1.17215	-4.52919	4.0722	0.00568762	0.395346	-1.92284	CCDC88A
cg19315838	-0.951885	2.29248	-4.07217	0.00568784	0.395346	-1.92287	LINC00994
cg26173041	-0.521596	2.24166	-4.07215	0.00568796	0.395346	-1.92288	FBXO28
cg07326125	-0.559934	3.31194	-4.07182	0.00569016	0.395346	-1.92317	SPATA13
cg14202757	0.611008	-0.478776	4.07174	0.00569072	0.395346	-1.92324	RBP7
cg23998405	0.745804	-2.29163	4.0716	0.00569169	0.395346	-1.92337	MGMT
cg09689541	0.665384	1.21348	4.07154	0.00569206	0.395346	-1.92342
cg13838014	0.51703	-4.20471	4.07149	0.00569243	0.395346	-1.92347	PIP5KL1
cg08352261	0.593855	-1.88597	4.07137	0.00569323	0.395346	-1.92357	ROS1
cg17863312	-0.577283	0.502213	-4.07131	0.00569363	0.395346	-1.92362	HS3ST3B1
cg27091787	0.633143	-0.0162636	4.07129	0.00569373	0.395346	-1.92364	HYAL2
cg24737531	0.559929	0.282202	4.07122	0.00569421	0.395346	-1.9237	MFSD2A
cg13542022	0.62024	-4.19467	4.07107	0.00569525	0.395346	-1.92384	SERTAD1
cg03553715	0.695901	-2.59799	4.07101	0.00569564	0.395346	-1.92389	USP7
cg18998499	0.729088	0.612796	4.071	0.00569568	0.395346	-1.92389	CREB3L2
cg08097817	-0.66823	1.8784	-4.07099	0.00569575	0.395346	-1.9239	KRTAP11
cg24489161	-0.557572	1.45106	-4.07093	0.00569618	0.395346	-1.92396	LIMA1
cg02323652	-0.63608	-3.38295	-4.0709	0.00569638	0.395346	-1.92398
cg00226754	-0.628927	-4.05306	-4.0709	0.00569639	0.395346	-1.92399	TMED2
cg06724812	-0.734615	1.15999	-4.07089	0.00569643	0.395346	-1.92399
cg26107642	-0.641245	0.808498	-4.07077	0.00569727	0.395346	-1.9241
cg18617880	-0.515335	-0.119357	-4.07076	0.00569736	0.395346	-1.92411	BCL11A
cg14692920	-0.514113	1.96237	-4.07066	0.00569804	0.395346	-1.9242	RAPH1
cg08939371	0.554448	-2.96366	4.0706	0.00569841	0.395346	-1.92425	UNC45A
cg22365178	0.546489	-0.157451	4.07052	0.00569897	0.395346	-1.92432
cg03081221	-0.553177	0.0723715	-4.07036	0.00570003	0.395346	-1.92446	NPY1R
cg02999379	-0.701342	2.23227	-4.07034	0.00570017	0.395346	-1.92448
cg19368031	-0.563669	0.0226825	-4.07024	0.00570085	0.395346	-1.92457	MYST4
cg07797030	-0.528251	2.84489	-4.07019	0.00570121	0.395346	-1.92461	MIR1306
cg07469792	0.52245	-5.15899	4.07018	0.00570126	0.395346	-1.92462	RASSF8
cg08737877	-0.540389	1.22112	-4.07016	0.0057014	0.395346	-1.92464
cg26958677	-0.508304	-0.698798	-4.07011	0.00570176	0.395346	-1.92469
cg20035980	0.618041	-0.657364	4.07	0.00570248	0.395346	-1.92478	AKAP10
cg05136264	-0.592161	-1.12147	-4.06997	0.00570265	0.395346	-1.9248	LHX6
cg00309582	0.859622	-3.9806	4.06994	0.00570289	0.395346	-1.92483	BMP7
cg19501755	-0.591278	-3.21854	-4.06982	0.00570367	0.395346	-1.92494	OPN3
cg27118196	0.683845	1.80093	4.06976	0.00570407	0.395346	-1.92499	CTNNBIP1
cg26879349	-0.525793	1.91246	-4.0696	0.00570515	0.395346	-1.92513	ATP10A
cg16558923	-0.499995	2.43227	-4.06955	0.00570555	0.395346	-1.92518	ADAM12
cg17431770	0.612814	0.454212	4.06952	0.00570575	0.395346	-1.92521
cg07917546	-1.1262	0.0471202	-4.06944	0.00570625	0.395346	-1.92527
cg01525883	0.688082	-0.604359	4.06941	0.00570648	0.395346	-1.9253	TAGAP
cg00287883	0.508172	-0.488173	4.06938	0.00570664	0.395346	-1.92532	COL28A1
cg01415523	-0.566405	2.36642	-4.06928	0.00570733	0.395346	-1.92541	UFSP2
cg11953088	-0.514569	-0.772142	-4.0692	0.00570791	0.395346	-1.92549
cg01982533	-0.54967	2.42906	-4.06915	0.00570825	0.395346	-1.92553	AXIN2
cg09139141	0.572374	0.28874	4.06913	0.00570833	0.395346	-1.92554
cg23839776	0.577613	-2.66726	4.06911	0.00570847	0.395346	-1.92556	NRIP1
cg23062713	-0.503576	-0.285238	-4.0691	0.00570855	0.395346	-1.92557	LAMC1
cg12383181	0.858355	-4.4768	4.0691	0.00570856	0.395346	-1.92557	BTBD9
cg17667592	-0.544895	1.82779	-4.0691	0.00570857	0.395346	-1.92557
cg01628862	0.570645	-3.69789	4.06906	0.00570885	0.395346	-1.92561	FAM13A
cg16117037	0.603167	-1.33295	4.06902	0.00570908	0.395346	-1.92564
cg10575414	0.498376	-3.9787	4.06902	0.00570913	0.395346	-1.92565	RTDR1
cg08391897	-0.5825	1.45802	-4.06887	0.00571009	0.395346	-1.92577	WDFY4
cg27119639	-0.535288	-4.57689	-4.06874	0.00571097	0.395346	-1.92589	USP20
cg10258817	-0.536712	-0.27514	-4.06874	0.00571103	0.395346	-1.92589
cg05569357	0.689711	-0.107598	4.06867	0.00571148	0.395346	-1.92595
cg13018071	-0.542086	-3.30529	-4.06828	0.0057141	0.395346	-1.92629	NRF1
cg08006734	0.605377	1.90787	4.06813	0.00571511	0.395346	-1.92643	FBL
cg25656521	0.569142	-4.38539	4.06809	0.00571539	0.395346	-1.92646	CEMP1
cg19513727	-0.514743	-0.525881	-4.06792	0.00571656	0.395346	-1.92661
cg26790634	-0.647017	1.29994	-4.06771	0.00571801	0.395346	-1.9268	LOC101929057
cg04614943	-0.548238	-3.93428	-4.06762	0.00571862	0.395346	-1.92688	APAF1
cg13928490	0.579615	-0.318698	4.06759	0.00571882	0.395346	-1.92691	GUCY1B2
cg01296364	-0.51423	-3.13133	-4.06744	0.00571983	0.395346	-1.92704	AP4S1
cg15183706	-0.516755	2.92039	-4.06739	0.00572016	0.395346	-1.92708
cg21494760	-0.540122	1.81198	-4.06725	0.00572112	0.395346	-1.92721
cg12900972	0.559931	2.23156	4.06704	0.00572252	0.395346	-1.92739	KANSL1
cg06204040	-0.596033	0.330107	-4.06692	0.00572332	0.395346	-1.92749	CBFA2T3
cg11481351	-0.631832	1.97385	-4.06687	0.00572371	0.395346	-1.92755	FNDC7
cg03689129	0.526936	-0.531644	4.06676	0.00572446	0.395346	-1.92764
cg23395836	0.745837	0.511463	4.06663	0.00572531	0.395346	-1.92775
cg03818156	-0.514708	0.590641	-4.06651	0.00572612	0.395346	-1.92786
cg25140663	0.556552	-0.195455	4.06647	0.00572639	0.395346	-1.92789
cg04716530	-0.551793	0.0748963	-4.06644	0.00572662	0.395346	-1.92792	ITGAL
cg13847692	0.706309	0.864269	4.06641	0.00572682	0.395346	-1.92795
cg16680262	-0.716177	0.656917	-4.06637	0.00572709	0.395346	-1.92798
cg10805483	0.519094	-3.00523	4.06636	0.00572718	0.395346	-1.928	CALM2
cg24207603	0.843241	1.8048	4.06622	0.00572809	0.395346	-1.92811	ARHGAP26
cg26792700	-0.546805	0.491694	-4.06618	0.00572837	0.395346	-1.92815
cg27371125	0.60037	-0.381029	4.06615	0.00572861	0.395346	-1.92818
cg25667961	0.539091	2.40225	4.0661	0.00572895	0.395346	-1.92823	MCTP1
cg23532832	0.502375	-0.0654049	4.06596	0.00572985	0.395346	-1.92834	ABHD2
cg08131468	-0.592911	0.669201	-4.06594	0.00573003	0.395346	-1.92837	NOS1AP
cg18060846	0.53591	-2.53485	4.06592	0.00573014	0.395346	-1.92838	XPNPEP1
cg03794801	0.503042	-1.69288	4.06592	0.00573014	0.395346	-1.92838	SLFN12L
cg09614261	0.534398	-0.672448	4.06577	0.00573116	0.395346	-1.92851
cg19635552	0.615649	-1.03781	4.06575	0.00573128	0.395346	-1.92853	LOC145783
cg13877631	0.727202	-1.82734	4.0657	0.00573162	0.395346	-1.92857	HTT
cg15286746	-0.706602	1.07546	-4.06564	0.00573202	0.395346	-1.92863	CNBD1
cg03201427	0.504977	-0.10983	4.06556	0.00573259	0.395346	-1.9287	LINC00616
cg12621341	-0.504169	3.15851	-4.06534	0.00573407	0.395346	-1.92889	JAKMIP2
cg14805969	-0.539062	-0.574214	-4.06526	0.00573466	0.395346	-1.92897	BEND3
cg05475446	0.543527	0.0803464	4.06519	0.00573512	0.395346	-1.92903	RPTOR
cg14180502	0.690821	-4.46899	4.06502	0.00573624	0.395346	-1.92917	KDM4C
cg10918326	-0.517799	2.79505	-4.065	0.00573637	0.395346	-1.92919	ARHGEF28
cg12112434	0.695548	-1.462	4.06492	0.00573694	0.395346	-1.92926	C14orf106
cg15556657	-0.497958	0.438194	-4.06477	0.00573796	0.395346	-1.9294
cg14487131	0.689503	-3.26804	4.06451	0.00573975	0.395346	-1.92963	FOXB2
cg08355301	0.631509	-0.322129	4.06446	0.00574006	0.395346	-1.92967	CD79B
cg01353522	0.614998	0.294377	4.06439	0.00574056	0.395346	-1.92973	WNK1
cg19983948	-0.519846	0.563135	-4.06438	0.0057406	0.395346	-1.92974	KIAA0922
cg04150762	-0.544959	0.308998	-4.06434	0.00574087	0.395346	-1.92977
cg09455182	-0.603709	-4.53648	-4.06434	0.0057409	0.395346	-1.92978	NT5DC2
cg12417938	-0.599708	0.740276	-4.06432	0.00574103	0.395346	-1.92979	FAM160B1
cg01242422	0.687922	0.589189	4.06426	0.00574141	0.395346	-1.92984	ZBTB18
cg26163699	0.620197	-2.60734	4.06423	0.00574164	0.395346	-1.92987	LRRN1
cg07073529	0.660801	0.0389937	4.06423	0.00574167	0.395346	-1.92988
cg25383920	-0.579169	2.28739	-4.06412	0.00574239	0.395346	-1.92997
cg22178367	0.517747	0.626595	4.06411	0.00574247	0.395346	-1.92998	CEMIP
cg10034364	0.712114	-3.57925	4.06396	0.00574349	0.395346	-1.93011
cg04263371	-0.624137	-0.095798	-4.06395	0.00574352	0.395346	-1.93012	SLC25A25
cg02777286	-0.519365	1.0089	-4.06392	0.00574378	0.395346	-1.93015
cg04185197	0.965603	1.69734	4.06382	0.00574445	0.395346	-1.93024	UBE3C
cg16720809	0.549451	0.398446	4.06379	0.00574464	0.395346	-1.93026	PACRG
cg00322003	0.57235	0.155642	4.06369	0.00574533	0.395346	-1.93035	WNK1
cg16596440	0.643117	-0.347859	4.06367	0.00574546	0.395346	-1.93037	MAML3
cg22353116	0.620514	-0.208048	4.06351	0.00574654	0.395346	-1.93051	CUX1
cg01246599	0.596932	-1.61304	4.06351	0.00574655	0.395346	-1.93051	DOCK6
cg13910395	0.504901	-0.327169	4.06348	0.00574678	0.395346	-1.93054	EFCAB6
cg25083402	-0.827916	-0.543313	-4.06348	0.00574679	0.395346	-1.93054
cg14237297	0.586507	-0.0869748	4.06331	0.00574795	0.395346	-1.93069	MIR217HG
cg06442437	-0.597299	-0.53823	-4.06327	0.0057482	0.395346	-1.93072
cg22948745	0.52375	-1.55001	4.06324	0.00574841	0.395346	-1.93075	COL22A1
cg19083177	-0.544592	-3.36027	-4.06316	0.00574897	0.395346	-1.93082	MRPS2
cg00364287	0.503928	-2.75291	4.06313	0.00574915	0.395346	-1.93085	P2RX7
cg27119030	0.591249	-1.16886	4.06291	0.00575066	0.395346	-1.93104	RNU6
cg14378925	-0.620921	0.519585	-4.06282	0.00575126	0.395346	-1.93112	EHD1
cg17725001	0.501716	0.314079	4.06276	0.00575167	0.395346	-1.93117
cg09495582	-0.498112	0.436322	-4.0627	0.00575206	0.395346	-1.93122	PKP4
cg04356230	0.675618	0.437439	4.0625	0.00575341	0.395346	-1.9314	HIVEP2
cg14696728	0.648641	0.748758	4.06242	0.00575398	0.395346	-1.93147	LPP
cg01130045	0.634465	2.17686	4.06239	0.0057542	0.395346	-1.9315
cg00280066	-0.850342	-0.0527774	-4.06237	0.00575436	0.395346	-1.93152	LOC101927914
cg07541701	0.745323	-1.76491	4.06234	0.00575453	0.395346	-1.93154
cg05792285	-0.644406	-3.56754	-4.06232	0.00575471	0.395346	-1.93157	ZCCHC3
cg17862152	0.517668	-0.967563	4.06229	0.00575489	0.395346	-1.93159	PPFIA4
cg09141627	0.739308	0.573503	4.06217	0.00575573	0.395346	-1.9317	NBAS
cg08023442	-0.938377	0.192115	-4.06213	0.00575598	0.395346	-1.93173
cg20485469	-0.565302	-0.70678	-4.06198	0.00575701	0.395346	-1.93186	MIR548F3
cg05218346	-0.663062	-3.36135	-4.06188	0.00575772	0.395346	-1.93195
cg05545266	0.613588	0.0506858	4.06187	0.00575778	0.395346	-1.93196	SMAP2
cg00003529	-0.497227	1.62084	-4.06186	0.00575785	0.395346	-1.93197	C3orf16
cg08944026	0.564073	-0.419987	4.06171	0.00575882	0.395346	-1.9321	ANKRD33B
cg26861703	0.863526	-2.50595	4.06156	0.00575984	0.395346	-1.93223	DSC3
cg03180625	0.613029	-0.358918	4.06135	0.00576133	0.395346	-1.93242
cg15146189	0.826072	-4.98803	4.06132	0.00576153	0.395346	-1.93245	HIPK3
cg16568840	-0.502293	0.658397	-4.06132	0.00576154	0.395346	-1.93245
cg05440893	-0.644414	1.02793	-4.06131	0.00576159	0.395346	-1.93246
cg09259081	-0.767509	0.0394875	-4.06121	0.00576226	0.395346	-1.93254	KIAA1609
cg07646813	-0.661791	1.08974	-4.06114	0.00576276	0.395346	-1.93261	KCTD10
cg24411274	-0.554651	3.52354	-4.06105	0.00576336	0.395346	-1.93268	FAM53A
cg04822621	0.589079	-0.28221	4.06085	0.00576476	0.395346	-1.93286	LCP2
cg09566545	-0.522228	0.894474	-4.06084	0.00576482	0.395346	-1.93287	HMGA2
cg14276973	-0.68605	1.85642	-4.06076	0.00576533	0.395346	-1.93294
cg25952192	-0.508178	-0.971425	-4.06073	0.00576556	0.395346	-1.93297	TTC39C
cg06384607	-0.52975	0.695381	-4.06062	0.0057663	0.395346	-1.93306	TBXA2R
cg20260841	-0.546314	-0.574285	-4.06061	0.00576638	0.395346	-1.93307
cg23423910	0.743707	1.26056	4.0606	0.00576643	0.395346	-1.93308	KIAA1109
cg03784048	0.518159	0.20557	4.06059	0.00576648	0.395346	-1.93309
cg22948808	0.730735	-1.51647	4.06055	0.00576681	0.395346	-1.93313	DGKZ
cg13088432	1.0416	2.14589	4.06045	0.00576747	0.395346	-1.93321	TNKS
cg05357660	0.510218	2.44219	4.06033	0.00576831	0.395346	-1.93332	PREP
cg25911468	0.559549	-4.38981	4.06032	0.00576834	0.395346	-1.93333	GLRB
cg11962868	0.586142	0.334069	4.06028	0.00576863	0.395346	-1.93336
cg10239857	0.848635	0.804685	4.06025	0.00576886	0.395346	-1.93339	PIK3R3
cg15174393	0.989292	-1.82353	4.06024	0.00576894	0.395346	-1.9334
cg04798095	-0.527652	-3.42497	-4.06023	0.00576896	0.395346	-1.93341	LAMA5
cg10646283	0.526023	-0.149631	4.06022	0.00576902	0.395346	-1.93341	ITCH
ch.14.1513839R	0.596739	-2.23027	4.06015	0.00576951	0.395346	-1.93348	KIAA1409
cg16866294	0.562033	-1.35647	4.05994	0.00577096	0.395346	-1.93367
cg00785783	-0.513933	-4.48061	-4.05988	0.00577136	0.395346	-1.93372	ATG3
cg18804147	-0.511036	2.26491	-4.05982	0.00577178	0.395346	-1.93377	UNC84A
cg27478961	0.685618	-0.765865	4.05975	0.00577228	0.395346	-1.93384	CYYR1
cg06946543	0.605822	-0.0520614	4.05974	0.00577236	0.395346	-1.93385	LMO7
cg14908576	-0.658817	-0.813297	-4.05973	0.00577238	0.395346	-1.93385
cg00320269	0.656651	0.418221	4.05957	0.00577351	0.395346	-1.93399	VPS53
cg04184296	-0.63498	1.68048	-4.05954	0.00577369	0.395346	-1.93402	VPS41
cg23307708	-0.613687	-1.76068	-4.05953	0.00577375	0.395346	-1.93403	PPP2CA
cg27392990	0.712077	1.03429	4.05953	0.00577377	0.395346	-1.93403	2011-09-01
cg02408952	0.503471	-1.7612	4.05951	0.00577388	0.395346	-1.93404	OPA3
cg03040863	-0.59011	1.39852	-4.05938	0.00577481	0.395346	-1.93416
cg14509497	-0.525688	-0.259713	-4.05926	0.00577562	0.395346	-1.93427	ANKRD44
cg09835161	-0.58052	1.28841	-4.0592	0.00577602	0.395346	-1.93432	LDAH
cg23693289	1.2153	-3.4067	4.0592	0.00577604	0.395346	-1.93432	PTK2B
cg10316593	0.517695	-4.16715	4.05911	0.00577666	0.395346	-1.9344	SC5DL
cg09180181	-0.551159	-1.27664	-4.05908	0.00577685	0.395346	-1.93442	STOX2
cg16277139	-0.585691	2.07857	-4.05903	0.00577721	0.395346	-1.93447	MCF2L
cg23477406	1.00777	-4.52873	4.05897	0.00577765	0.395346	-1.93453	MMP17
cg21814733	-0.609226	1.84299	-4.05892	0.00577795	0.395346	-1.93457	PRNP
cg01829450	-0.823172	-3.59203	-4.05878	0.00577894	0.395346	-1.93469	MSL2
cg15431587	-0.528745	1.58813	-4.05876	0.00577908	0.395346	-1.93471	EVA1C
cg27119660	0.563688	-0.892341	4.05868	0.00577959	0.395346	-1.93478
cg10567463	0.497736	-0.22274	4.05855	0.00578048	0.395346	-1.93489
cg23924526	0.511812	-1.28627	4.05834	0.00578193	0.395346	-1.93508	PRKCE
cg15977331	-0.513941	0.418278	-4.05817	0.00578308	0.395346	-1.93523
cg06686826	-0.54821	-3.00588	-4.05806	0.00578387	0.395346	-1.93533	TRANK1
cg06076184	0.567176	-4.0489	4.05799	0.00578435	0.395346	-1.93539
cg00859481	0.682899	2.43239	4.05798	0.00578443	0.395346	-1.9354	DYNC1I1
cg11761020	-0.572872	-0.481336	-4.05794	0.00578466	0.395346	-1.93543	DERL1
cg11907477	-0.609492	-0.418375	-4.05792	0.00578483	0.395346	-1.93545
cg21293813	0.733525	1.3588	4.05788	0.0057851	0.395346	-1.93549
cg18178870	0.605957	0.294727	4.05763	0.00578681	0.395346	-1.93571	DOK5
cg00314544	-0.533628	-0.445852	-4.05761	0.00578697	0.395346	-1.93573	USH1C
cg05150773	0.620662	0.301423	4.05756	0.00578727	0.395346	-1.93577	COL23A1
cg01625044	0.592847	2.69085	4.05753	0.00578753	0.395346	-1.9358	ZNF311
cg13486387	-0.587778	-2.56337	-4.05752	0.00578754	0.395346	-1.9358	AUH
cg21354581	0.782551	1.67288	4.0575	0.00578772	0.395346	-1.93583	PRTFDC1
cg02924961	0.500783	-4.48693	4.05749	0.00578775	0.395346	-1.93583	HIST1H2BC
cg10103442	-0.546298	-3.68263	-4.05749	0.00578781	0.395346	-1.93584
cg03071793	0.508986	-0.58625	4.05748	0.00578784	0.395346	-1.93584	LITAF
cg10552964	0.546486	0.181922	4.05748	0.00578786	0.395346	-1.93584	SLC26A8
cg08149350	0.61385	-0.707092	4.05736	0.00578866	0.395346	-1.93595
cg11095157	-0.507322	-2.74522	-4.05734	0.00578883	0.395346	-1.93597	MIR6737
cg09959242	-0.661058	-1.25884	-4.0573	0.00578906	0.395346	-1.936
cg00351750	-0.5291	0.134955	-4.05723	0.00578954	0.395346	-1.93606	SMYD3
cg18029705	0.516237	-0.810681	4.05715	0.0057901	0.395346	-1.93613
cg22386073	-0.692179	0.770924	-4.05715	0.00579012	0.395346	-1.93613	UNC5D
cg24981310	0.658044	0.0921206	4.05712	0.0057903	0.395346	-1.93616	C14orf105
cg16426870	0.66263	-4.63107	4.05704	0.0057909	0.395346	-1.93623	PALB2
cg24720688	0.687958	-1.01629	4.05703	0.00579092	0.395346	-1.93624
cg02316705	-0.769022	0.718639	-4.05693	0.00579163	0.395346	-1.93633	FARS2
cg17159916	-0.502049	2.88191	-4.05693	0.00579164	0.395346	-1.93633	MYF6
cg04984324	0.677929	-1.60614	4.05688	0.00579196	0.395346	-1.93637
cg01419561	0.516751	-1.92225	4.05673	0.00579304	0.395346	-1.93651
cg04942097	0.602576	-0.225022	4.05662	0.00579379	0.395346	-1.93661
cg24901091	0.517121	2.31982	4.05657	0.0057941	0.395346	-1.93665
cg23079012	-0.625823	0.623918	-4.05651	0.00579451	0.395346	-1.9367
cg24175188	0.529157	-0.109888	4.05645	0.00579493	0.395346	-1.93675	PXK
cg13451619	0.530199	-0.486483	4.05631	0.00579589	0.395346	-1.93688
cg09702791	0.807133	-0.097316	4.05627	0.0057962	0.395346	-1.93692	PPARG
cg23411518	-0.518435	0.778279	-4.05622	0.00579651	0.395346	-1.93696	CGNL1
cg15051989	0.638853	-1.49031	4.05617	0.00579684	0.395346	-1.937	MEGF6
cg01175550	-0.712439	-1.43646	-4.05599	0.00579813	0.395346	-1.93716	HOXA3
cg21278889	-0.617822	2.30693	-4.05596	0.0057983	0.395346	-1.93719	FMN1
cg04286425	-0.550606	0.400338	-4.05595	0.00579839	0.395346	-1.9372	TTC28
cg23413193	-0.522394	-1.42177	-4.0559	0.0057987	0.395346	-1.93724	SLC12A2
cg21782409	0.816546	-3.85314	4.0558	0.0057994	0.395346	-1.93733	UNC5C
cg23720528	0.537611	2.15591	4.0558	0.00579942	0.395346	-1.93733	HTR7
cg23530448	0.549862	-0.525888	4.05575	0.00579978	0.395346	-1.93738
cg13523882	-0.565552	-3.94427	-4.05573	0.00579988	0.395346	-1.93739	BEND3
cg00923719	-0.804411	-0.125169	-4.05567	0.00580029	0.395346	-1.93744	MAMDC2
cg12457771	0.512847	0.242467	4.05564	0.0058005	0.395346	-1.93747	COLEC12
cg18578954	0.577074	-0.12287	4.05557	0.005801	0.395346	-1.93753	TRIM27
cg02796708	0.508838	0.70549	4.05556	0.00580109	0.395346	-1.93754
cg06484274	0.695396	0.127544	4.05553	0.00580129	0.395346	-1.93757	XRN1
cg18995667	0.556362	-1.32207	4.05549	0.00580154	0.395346	-1.9376	LIMK1
cg12188187	0.767811	0.246918	4.05549	0.00580156	0.395346	-1.9376	PLCB1
cg07516823	0.578715	2.42923	4.05534	0.00580261	0.395346	-1.93774	GCLC
cg24127410	0.509796	0.0608001	4.05516	0.00580384	0.395346	-1.9379	NGEF
cg12904098	0.563163	-0.366153	4.05514	0.00580393	0.395346	-1.93791
cg06486241	0.54045	0.484321	4.05511	0.00580419	0.395346	-1.93794	PRDM2
cg20253259	0.539617	-0.127877	4.05509	0.00580429	0.395346	-1.93795	CRLF3
cg19679092	0.672553	0.175385	4.05508	0.00580436	0.395346	-1.93796
cg06893891	0.670574	1.23063	4.05507	0.00580444	0.395346	-1.93797
cg15232451	0.69202	-1.68964	4.05504	0.00580468	0.395346	-1.93801	CHD7
cg03945408	0.598928	1.78966	4.05504	0.00580469	0.395346	-1.93801
cg20703876	0.639685	0.560223	4.05503	0.0058047	0.395346	-1.93801	MTUS1
cg04680283	-0.63304	0.0625084	-4.05498	0.00580505	0.395346	-1.93805	GLRA3
cg00469284	0.505158	0.8494	4.05498	0.00580508	0.395346	-1.93806	LCLAT1
cg05746500	-0.51403	0.44717	-4.05497	0.00580513	0.395346	-1.93806
cg08130265	0.698975	0.399405	4.05483	0.00580613	0.395346	-1.93819	C15orf5
cg03406039	-0.602103	-0.529249	-4.05473	0.00580679	0.395346	-1.93828
cg04796378	0.504051	-2.58698	4.05473	0.00580682	0.395346	-1.93828
cg25073527	0.558461	0.179784	4.05468	0.00580711	0.395346	-1.93832	JARID2
cg11942857	1.03519	-2.47346	4.05467	0.00580718	0.395346	-1.93833	EMC2
cg09150396	-0.518452	0.325629	-4.05449	0.00580842	0.395346	-1.93848
cg12411917	-0.745437	1.75828	-4.05447	0.0058086	0.395346	-1.93851	MUTED
cg07423877	0.596391	0.252133	4.05433	0.00580952	0.395346	-1.93863
cg21010458	0.547118	-0.581595	4.05423	0.00581026	0.395346	-1.93872
cg05631224	0.678005	-0.173959	4.05415	0.00581079	0.395346	-1.93879	ITPR1
cg13149979	0.533568	-0.294484	4.05415	0.00581082	0.395346	-1.93879	ZNRF1
cg25812123	0.568397	1.8016	4.05414	0.0058109	0.395346	-1.9388	CCT8
cg11840223	-0.635838	-0.0878312	-4.0541	0.00581114	0.395346	-1.93883
cg10693071	0.496203	-2.21467	4.05406	0.00581139	0.395346	-1.93887	TRIM36
cg27268438	-0.62783	1.39264	-4.05398	0.00581199	0.395346	-1.93894	B4GALT4
cg08662931	0.564964	0.39446	4.05389	0.00581261	0.395346	-1.93902	LOC100506023
cg16297011	0.58915	-0.02963	4.05388	0.00581268	0.395346	-1.93903
cg09329632	0.564021	0.498812	4.05384	0.00581293	0.395346	-1.93906
cg25537033	0.504093	-0.251407	4.05383	0.00581301	0.395346	-1.93907	SDK1
cg17384124	-0.559606	1.17534	-4.05352	0.00581512	0.395346	-1.93934	ANKRD44
cg12611897	-0.57182	0.295354	-4.05352	0.00581518	0.395346	-1.93935	PLCH1
cg09839093	0.704491	-0.772513	4.0535	0.00581526	0.395346	-1.93936
cg03624240	0.584726	2.2962	4.05344	0.00581571	0.395346	-1.93942	PLCXD2
cg19405113	-0.585534	1.03019	-4.05335	0.00581631	0.395346	-1.9395
cg08151651	0.501662	1.3979	4.05325	0.00581701	0.395346	-1.93959	COL4A1
cg00208349	-0.704424	2.65562	-4.05323	0.00581715	0.395346	-1.9396	PSMD6
cg10438921	0.555319	2.22804	4.05308	0.00581818	0.395346	-1.93974
cg27227317	-0.578668	-1.14131	-4.05305	0.00581836	0.395346	-1.93976
cg16077694	0.516141	-1.43074	4.05291	0.00581935	0.395346	-1.93989
cg07870252	0.778284	-4.69158	4.05288	0.00581961	0.395346	-1.93992	GNA11
cg13448633	0.672624	1.11369	4.05273	0.00582063	0.395346	-1.94005	ELL2
cg14737169	0.501258	-0.0941265	4.05272	0.0058207	0.395346	-1.94006
cg19598142	-0.54284	1.51598	-4.05265	0.00582118	0.395346	-1.94012	KIAA1026
cg02273079	0.57857	1.38472	4.05261	0.00582142	0.395346	-1.94015
cg01138305	0.65413	-1.56034	4.05259	0.00582155	0.395346	-1.94017	RHOH
cg13452400	-0.727458	-4.29475	-4.05246	0.00582248	0.395346	-1.94029	CMPK2
cg02071828	0.617169	-2.71595	4.05246	0.00582249	0.395346	-1.94029
cg27378867	-0.657788	-1.05359	-4.05238	0.00582302	0.395346	-1.94036	ITGB5
cg08986553	-0.633545	-4.03404	-4.05225	0.00582394	0.395346	-1.94047	MFSD3
cg01097444	0.581357	-4.60675	4.05222	0.00582414	0.395346	-1.9405	PHF1
cg04743738	-0.50006	0.968833	-4.0521	0.00582497	0.395346	-1.9406	FOXP1
cg05096200	0.50933	0.087102	4.05201	0.00582558	0.395346	-1.94068	IGF2BP3
cg26066474	-0.538996	-0.0623629	-4.05198	0.00582582	0.395346	-1.94071
cg16059978	0.516808	-1.86072	4.0519	0.00582639	0.395346	-1.94079
cg11406977	-0.547015	0.513216	-4.05188	0.00582647	0.395346	-1.9408
cg11110683	0.858241	2.04065	4.05188	0.00582649	0.395346	-1.9408
cg12497543	0.497466	-1.05782	4.05186	0.00582666	0.395346	-1.94082	ENTPD1
cg26673040	-0.546142	0.634072	-4.05177	0.00582724	0.395346	-1.9409	LOC101060019
cg22007666	0.49586	-2.83578	4.05152	0.00582897	0.395346	-1.94112	ESRRG
cg20000185	0.526007	0.592033	4.05151	0.00582905	0.395346	-1.94113	TMEM30A
cg05482864	0.647444	2.31371	4.05145	0.00582948	0.395346	-1.94118	CNOT10
cg21947426	0.664142	0.592207	4.05144	0.00582957	0.395346	-1.94119	ZFHX2
cg20418394	0.538706	-0.155634	4.05135	0.00583019	0.395346	-1.94127	KIAA1274
cg24230904	0.737031	1.21725	4.05133	0.00583032	0.395346	-1.94129	WNK1
cg17971251	-0.534007	1.97089	-4.05127	0.00583074	0.395346	-1.94134	SEC16B
cg04106882	0.966146	0.378312	4.05127	0.00583075	0.395346	-1.94134	FAM13A
cg04973802	-0.628911	0.995786	-4.05126	0.00583077	0.395346	-1.94135	A2BP1
cg20123962	-0.541171	1.68651	-4.05117	0.00583142	0.395346	-1.94143	DLGAP1
cg08671647	0.521175	-1.34471	4.05111	0.00583182	0.395346	-1.94148	PCDH7
cg27457427	0.586223	3.90492	4.05104	0.00583235	0.395346	-1.94155	STOX2
cg26869888	-0.532076	-1.97479	-4.05102	0.00583243	0.395346	-1.94156	BTF3L4
cg05639533	0.609805	-0.324627	4.051	0.00583261	0.395346	-1.94158	WIPI2
cg01613195	0.500359	1.23179	4.05092	0.00583315	0.395346	-1.94165	CDH4
cg01548648	-0.520761	2.18398	-4.05082	0.00583382	0.395346	-1.94174	LINC01191
cg14078162	0.546308	-1.90737	4.05079	0.00583402	0.395346	-1.94176
cg23821920	-0.655724	0.026677	-4.05075	0.00583432	0.395346	-1.9418	MED15
cg08797194	0.500379	-3.17124	4.05063	0.00583515	0.395346	-1.94191	UGGT2
cg09869279	0.50287	-2.43736	4.05058	0.00583553	0.395346	-1.94196
cg23657813	-0.527227	1.70439	-4.05043	0.00583656	0.395346	-1.94209
cg16962940	-0.586475	-0.243395	-4.05042	0.00583659	0.395346	-1.94209
cg02558361	0.565965	-2.42537	4.05041	0.00583669	0.395346	-1.9421	ACTN4
cg07911084	-0.61898	1.3928	-4.05034	0.00583715	0.395346	-1.94216	TSPAN9
cg18947276	-0.508453	1.94985	-4.0503	0.00583744	0.395346	-1.9422	STON1
cg24026619	0.628798	-0.260695	4.05023	0.00583793	0.395346	-1.94226
cg22855860	0.632604	-0.32196	4.05016	0.00583844	0.395346	-1.94233	MIR548F5
cg09005194	-0.693722	1.38427	-4.05004	0.00583922	0.395346	-1.94243	MS4A5
cg04382540	0.713159	0.217848	4.05003	0.00583933	0.395346	-1.94244	PHF20
cg08966997	0.508235	-0.00500117	4.05	0.00583956	0.395346	-1.94247	LINC01176
cg02620307	-0.513241	-1.88799	-4.04991	0.00584013	0.395346	-1.94254	SDHC
cg11805692	-0.502685	-0.137504	-4.04991	0.00584015	0.395346	-1.94255
cg22603960	-0.595591	3.54289	-4.04989	0.00584031	0.395346	-1.94257	ZNF12
cg00765705	0.592901	-1.34541	4.04988	0.00584035	0.395346	-1.94257	NCOR2
cg09155997	-0.538702	-1.0244	-4.04977	0.00584114	0.395346	-1.94267
cg15975554	-0.505178	-0.478128	-4.0497	0.00584161	0.395346	-1.94273	RABGAP1L
cg00166275	-0.780076	2.55267	-4.04967	0.0058418	0.395346	-1.94276	C18orf1
cg05920405	-0.498916	2.9928	-4.04967	0.00584183	0.395346	-1.94276	IGF1R
cg26673279	0.868758	-2.7517	4.04964	0.00584203	0.395346	-1.94279	ROBO3
cg18797449	0.560391	1.00391	4.04952	0.00584285	0.395346	-1.94289	RALA
cg03715182	0.500956	1.88003	4.04946	0.00584331	0.395346	-1.94295
cg00992687	0.552602	1.19719	4.04933	0.00584419	0.395346	-1.94306	ESM1
cg21609706	-0.527419	-0.845885	-4.04921	0.00584503	0.395346	-1.94317
cg03505583	0.574601	-1.5468	4.04918	0.00584526	0.395346	-1.9432	BCL6
cg24553862	0.595639	-0.103576	4.04904	0.00584617	0.395346	-1.94331
cg19343715	0.730076	-0.288792	4.04901	0.00584643	0.395346	-1.94335	RASAL2
cg21254120	-0.566832	-0.825103	-4.04898	0.00584659	0.395346	-1.94337	MTHFD2P1
cg13035551	0.633346	2.49408	4.04891	0.00584709	0.395346	-1.94343	THRAP3
cg02485642	-0.499755	1.11009	-4.04886	0.00584742	0.395346	-1.94347	MSLNL
cg08902905	0.739518	-1.98024	4.04878	0.005848	0.395346	-1.94355	TLR4
cg17452574	0.501233	-4.06983	4.04876	0.00584815	0.395346	-1.94357	OTUD6B
cg16576285	0.703883	-1.0071	4.0487	0.00584858	0.395346	-1.94362	NINJ2
cg02527013	-0.661391	0.486913	-4.04846	0.00585024	0.395346	-1.94383	CNNM3
cg06593561	-0.602069	1.70937	-4.0484	0.00585068	0.395346	-1.94389
cg22471020	-0.597443	-3.88806	-4.04833	0.00585112	0.395346	-1.94394	C17orf90
cg16626504	0.595151	-0.378301	4.04825	0.00585167	0.395346	-1.94401
cg19924544	0.62116	0.789461	4.04818	0.00585215	0.395346	-1.94408	ATP6V1A
cg04263115	-0.660191	-3.51487	-4.04818	0.00585215	0.395346	-1.94408	CLSPN
cg14378289	0.520118	-0.611768	4.04815	0.00585241	0.395346	-1.94411
cg24766848	0.533944	-0.112443	4.0481	0.00585275	0.395346	-1.94415	PHF20
cg20859918	0.569585	0.374085	4.04798	0.00585358	0.395346	-1.94426
cg04744592	-0.742358	0.987529	-4.04784	0.00585454	0.395346	-1.94438
cg15510965	0.494578	-0.850453	4.04783	0.00585464	0.395346	-1.94439
cg11210138	0.656647	0.881215	4.04777	0.00585504	0.395346	-1.94444	MIR1203
cg23517279	-0.539631	-1.01711	-4.04769	0.00585556	0.395346	-1.94451	MANEA
cg04858631	-0.853313	-1.85088	-4.04764	0.00585593	0.395346	-1.94456	DDIT4
cg14374996	-0.843701	1.58759	-4.04757	0.00585643	0.395346	-1.94462
cg22919868	0.560535	-0.653132	4.04753	0.00585668	0.395346	-1.94465	IRF8
cg16324958	-0.611601	-0.421951	-4.04753	0.00585673	0.395346	-1.94466	KCNQ1
cg24926320	0.623812	-1.7934	4.0475	0.00585693	0.395346	-1.94468	SMIM3
cg14114908	0.551582	2.27204	4.0475	0.00585694	0.395346	-1.94468
cg14844951	0.494426	2.99335	4.04739	0.00585769	0.395346	-1.94478	SIN3B
cg26782833	-0.655718	-0.463361	-4.04727	0.00585851	0.395346	-1.94489	AMMECR1L
cg08697163	-0.535173	1.64585	-4.04725	0.00585864	0.395346	-1.9449
cg27003171	-0.613601	-0.762497	-4.04703	0.00586021	0.395346	-1.9451	LINC00607
cg18028878	-0.635533	1.06131	-4.04699	0.0058605	0.395346	-1.94514	FOXP1
cg01906291	-0.578458	-0.119971	-4.04694	0.0058608	0.395346	-1.94518
cg07038243	0.855134	-0.883113	4.04691	0.005861	0.395346	-1.9452
cg12788111	-0.76435	-1.13011	-4.04689	0.0058612	0.395346	-1.94523	RNF111
cg07517476	-0.558692	-0.637648	-4.04681	0.00586175	0.395346	-1.9453
cg06089049	-0.500696	-0.905669	-4.04661	0.00586313	0.395346	-1.94547	APCDD1L
cg11264521	-0.633925	-2.66675	-4.04658	0.00586333	0.395346	-1.9455	EPB41L5
cg17449235	-0.544349	1.0387	-4.04643	0.00586438	0.395346	-1.94563	NFASC
cg16814786	0.615981	0.0896757	4.04636	0.0058649	0.395346	-1.9457	NCOA4
cg23709653	-0.678827	-0.952831	-4.04632	0.00586513	0.395346	-1.94573	IGSF21
cg03506216	0.632185	-2.85971	4.04624	0.00586572	0.395346	-1.9458
cg00469814	0.634836	0.215927	4.04621	0.00586588	0.395346	-1.94582
cg03208742	0.573729	-0.0944032	4.04613	0.00586647	0.395346	-1.9459	ZNF664
cg08470180	0.506457	-0.0893151	4.04613	0.0058665	0.395346	-1.9459	C5orf24
cg07730007	0.498529	0.149299	4.04607	0.00586688	0.395346	-1.94595	MTERFD3
cg00511755	0.607453	1.52329	4.04601	0.0058673	0.395346	-1.946	HOPX
cg22476550	0.495489	-3.7749	4.0459	0.00586809	0.395346	-1.9461	DHX35
cg15594471	0.59558	-1.35417	4.04583	0.00586857	0.395346	-1.94616
cg16032884	0.637204	0.237428	4.04579	0.00586887	0.395346	-1.9462	ACAP2
cg02968165	-0.507774	0.544334	-4.04556	0.00587043	0.395346	-1.9464
cg07080690	-0.598222	0.699088	-4.04555	0.00587056	0.395346	-1.94642
cg19589916	0.61859	-0.483712	4.0455	0.00587089	0.395346	-1.94646	PTPN12
cg25478308	0.545555	0.39455	4.04548	0.00587102	0.395346	-1.94648
cg13681847	0.572095	0.506685	4.04545	0.00587121	0.395346	-1.9465	EPAS1
cg11438011	0.505195	-1.98427	4.04542	0.00587146	0.395346	-1.94653	HTR4
cg01584202	0.583869	-1.08483	4.04538	0.00587169	0.395346	-1.94656	LCP1
cg16207883	0.610969	-0.355817	4.04535	0.00587194	0.395346	-1.94659	CRTC3
cg01964720	0.562078	-4.63966	4.0453	0.00587227	0.395346	-1.94663	MARCH3
cg15694704	-0.726327	0.662184	-4.04528	0.00587238	0.395346	-1.94665	RPTOR
cg08650811	0.504686	1.94983	4.04528	0.0058724	0.395346	-1.94665	CLN5
cg22181386	-0.53237	-3.6643	-4.04519	0.00587306	0.395346	-1.94673	ZFP36L1
cg19152502	-0.502176	1.67967	-4.04516	0.00587324	0.395346	-1.94676	C21orf91
cg11692124	0.563478	-1.44733	4.04511	0.00587357	0.395346	-1.9468
cg14218383	0.563792	-0.0857224	4.045	0.00587437	0.395346	-1.9469	FRAS1
cg15361417	-0.516414	1.67771	-4.04496	0.00587464	0.395346	-1.94694	KRTAP12
cg11683706	0.709205	0.634355	4.04495	0.00587472	0.395346	-1.94695	MED12L
cg14303343	0.709742	0.51577	4.04482	0.00587559	0.395346	-1.94706	CUBN
cg19574614	0.579138	2.65802	4.0448	0.00587578	0.395346	-1.94708
cg13717684	0.613669	-2.47667	4.04477	0.00587596	0.395346	-1.9471	C3orf52
cg20043943	0.535872	-0.163231	4.04476	0.00587603	0.395346	-1.94711
cg05365670	-0.542795	-0.786996	-4.04476	0.00587608	0.395346	-1.94712	LPCAT1
cg09860653	-0.517399	-1.82688	-4.04457	0.00587739	0.395346	-1.94728	NBL1
cg19342506	-0.561334	-2.45906	-4.04453	0.00587762	0.395346	-1.94731
cg09923803	-0.633296	0.966419	-4.04451	0.0058778	0.395346	-1.94734	ARRB1
cg13420320	-0.502005	1.86013	-4.0445	0.00587785	0.395346	-1.94734
cg20925815	0.653905	0.663014	4.04447	0.0058781	0.395346	-1.94737	TBCD
cg08276138	0.53985	-1.77617	4.04442	0.00587845	0.395346	-1.94742	STARD9
cg03848290	-0.611265	-3.66142	-4.04423	0.00587972	0.395346	-1.94758	ZBTB34
cg13166992	0.914984	0.15221	4.04422	0.00587984	0.395346	-1.9476	CDC42SE2
ch.18.152438F	0.571232	-4.72093	4.04418	0.00588013	0.395346	-1.94763	LAMA1
cg09812730	0.514981	0.815408	4.04418	0.00588013	0.395346	-1.94763
cg14096482	-0.540315	1.61053	-4.04417	0.00588016	0.395346	-1.94764
cg19555661	-0.575148	0.265122	-4.04409	0.00588072	0.395346	-1.94771	EVI5
cg11769734	0.672223	1.89511	4.04407	0.00588087	0.395346	-1.94773	HORMAD2
cg00380209	-0.519935	-0.772819	-4.04407	0.00588088	0.395346	-1.94773	OR5D16
cg20120371	-0.634346	0.394327	-4.04396	0.00588161	0.395346	-1.94782	MPP2
cg26464221	0.581332	-3.8239	4.04392	0.00588193	0.395346	-1.94786	PRR16
cg14108127	-0.533234	-0.854296	-4.04388	0.00588222	0.395346	-1.9479
cg06493963	-0.512706	0.431478	-4.04379	0.00588284	0.395346	-1.94798	TFEC
cg07682547	0.741055	-2.39857	4.04378	0.00588293	0.395346	-1.94799
cg01028834	0.503962	-2.09544	4.04355	0.00588453	0.395346	-1.94819	LIMK2
cg04159302	0.495072	-0.796524	4.04353	0.00588467	0.395346	-1.94821	C5orf62
cg08462030	-0.544749	-0.352946	-4.04339	0.00588564	0.395346	-1.94833	RPS6KA2
cg14123607	0.618676	-1.57239	4.04333	0.00588602	0.395346	-1.94838	APBA1
cg13875734	0.584	-1.78091	4.04317	0.00588714	0.395346	-1.94852
cg02463513	-0.719723	0.855741	-4.04306	0.00588794	0.395346	-1.94862
cg08364160	0.562225	-1.25722	4.04288	0.00588919	0.395346	-1.94878	PPP1R37
cg21469772	-0.569984	-1.15422	-4.04287	0.00588927	0.395346	-1.94879	LHX6
cg18121006	0.80028	2.35754	4.04281	0.00588967	0.395346	-1.94884	C10orf28
cg21602614	0.507681	-2.00711	4.0428	0.00588978	0.395346	-1.94886	CACNA2D4
cg09771226	-0.55925	0.240137	-4.04267	0.00589068	0.395346	-1.94897	TBKBP1
cg12439011	0.725395	-0.858247	4.04264	0.00589089	0.395346	-1.949	SLC23A2
cg12922781	0.774196	-1.25438	4.04249	0.00589196	0.395346	-1.94913	ETS1
cg23718736	0.519442	0.0575667	4.04248	0.00589201	0.395346	-1.94914	L3MBTL4
cg27027931	0.659428	1.54293	4.04244	0.00589227	0.395346	-1.94917	IQCH
cg13040596	0.631873	2.03228	4.04241	0.0058925	0.395346	-1.9492	PBRM1
cg08866695	0.617075	-1.3684	4.04238	0.00589274	0.395346	-1.94923	ACACB
cg24307608	0.495469	-3.0954	4.04233	0.00589305	0.395346	-1.94927	GPHN
cg26076249	0.545139	0.388392	4.04225	0.00589363	0.395346	-1.94934	CD244
cg11846580	0.519151	0.311391	4.0422	0.005894	0.395346	-1.94939	ZFPM1
cg18953546	-0.58359	0.288174	-4.04218	0.00589411	0.395346	-1.9494
cg16939977	0.639311	-0.895632	4.04217	0.00589418	0.395346	-1.94941	ADGRG1
cg06994786	-0.657746	1.51393	-4.04217	0.00589419	0.395346	-1.94941	RIMS2
cg10784570	0.534079	-3.32464	4.04216	0.00589423	0.395346	-1.94942
cg09741238	-0.708119	-3.12514	-4.04213	0.00589446	0.395346	-1.94945	AZI2
cg14277392	0.729363	-2.5764	4.04204	0.00589507	0.395346	-1.94952	ZNF471
cg04664516	0.619988	1.30409	4.042	0.00589537	0.395346	-1.94956	PTEN
cg25729562	-0.498243	-0.187157	-4.04191	0.00589601	0.395346	-1.94964
cg02266979	-0.50404	0.968075	-4.0416	0.00589816	0.395346	-1.94992	GNG7
cg12799824	0.540102	-0.551315	4.04142	0.00589946	0.395346	-1.95008
cg17871234	0.517709	-0.363672	4.0414	0.00589961	0.395346	-1.9501	MICAL2
cg07333545	-0.518535	-1.02301	-4.04137	0.00589982	0.395346	-1.95013
cg17002458	0.652036	2.45205	4.04134	0.00590001	0.395346	-1.95015	CD44
cg13795172	0.535105	0.396127	4.04128	0.00590043	0.395346	-1.9502	CHST11
cg15007325	0.942464	-3.97692	4.04124	0.00590071	0.395346	-1.95024	SLC25A28
cg20245803	0.647635	-1.87445	4.04116	0.0059013	0.395346	-1.95031
cg23913078	-0.648617	3.25044	-4.04115	0.00590135	0.395346	-1.95032	DPY19L3
cg04170535	-0.522725	0.784539	-4.04108	0.00590181	0.395346	-1.95038
cg02211735	-0.567479	0.0446303	-4.04106	0.00590196	0.395346	-1.9504	OR52A4
cg12363248	0.523109	2.22141	4.04105	0.00590202	0.395346	-1.9504
cg21500970	0.62186	-1.00224	4.04102	0.00590229	0.395346	-1.95044
cg19846342	-0.522126	-4.45638	-4.04098	0.00590252	0.395346	-1.95047	ZNF263
cg21101956	-0.697536	0.0599853	-4.04088	0.00590323	0.395346	-1.95056
cg15491120	-0.665505	1.05404	-4.04079	0.00590387	0.395346	-1.95064	ZNF516
cg26382075	0.549189	-4.01881	4.04079	0.00590389	0.395346	-1.95064	KCNN1
cg04115185	-0.789763	0.440941	-4.04075	0.00590418	0.395346	-1.95068
cg22827205	-0.509137	0.739691	-4.0407	0.00590452	0.395346	-1.95072	THRB
cg01679262	0.551571	-0.0446623	4.04065	0.00590487	0.395346	-1.95076	IPO5
cg22849482	-0.515245	-2.74262	-4.04065	0.00590488	0.395346	-1.95077	PLK2
cg00804179	-0.749634	0.851111	-4.04062	0.00590505	0.395346	-1.95079	IQSEC1
cg15648896	0.533197	0.0821625	4.04061	0.00590517	0.395346	-1.9508	C15orf54
cg11887164	0.705022	-1.23181	4.04059	0.00590531	0.395346	-1.95082	CFLAR
cg02768583	0.533145	-3.3268	4.04043	0.0059064	0.395346	-1.95096	TCN2
cg04399985	0.507141	1.69883	4.04042	0.00590647	0.395346	-1.95097
cg17615623	-0.598228	2.69457	-4.0404	0.00590664	0.395346	-1.95099	CPQ
cg11952493	0.512409	1.05847	4.04035	0.005907	0.395346	-1.95103	MPP7
cg26862894	0.647828	0.366756	4.0403	0.00590735	0.395346	-1.95108	NCAPG
cg14360293	-0.516059	0.709257	-4.04024	0.00590776	0.395346	-1.95113	DYNC1LI2
cg22471847	-0.581957	3.05489	-4.04012	0.00590861	0.395346	-1.95124	ETV5
cg06869938	-0.821088	2.15465	-4.03994	0.00590984	0.395346	-1.95139	CEP55
cg11592863	0.65571	0.0531267	4.03991	0.00591004	0.395346	-1.95142	PAN3
cg12165223	0.591853	2.20574	4.03983	0.00591061	0.395346	-1.95149
cg15483799	0.794419	-1.7757	4.03981	0.00591078	0.395346	-1.95151
cg01728454	-0.643958	-0.924195	-4.03974	0.00591124	0.395346	-1.95157	PLCH1
cg15618646	-0.598816	-0.364352	-4.03974	0.00591124	0.395346	-1.95157	DPP6
cg11335323	-0.497804	0.563479	-4.0397	0.00591152	0.395346	-1.9516	BAI1
cg12582959	0.496063	-2.53768	4.03969	0.00591158	0.395346	-1.95161	CCDC106
cg14885277	-0.50318	2.32692	-4.03969	0.00591163	0.395346	-1.95162	SPATS2L
cg00128506	0.616466	0.731095	4.03963	0.005912	0.395346	-1.95166
cg07851374	-0.504482	0.867848	-4.03963	0.00591205	0.395346	-1.95167
cg04584009	-0.591462	-0.0386851	-4.03962	0.00591211	0.395346	-1.95168	REXO1
cg06333725	-0.703017	1.44503	-4.03961	0.00591215	0.395346	-1.95168	SGMS1
cg17971592	-0.679213	1.04222	-4.03932	0.00591423	0.395346	-1.95195	CPS1
cg15726115	-0.564552	0.434757	-4.03931	0.00591431	0.395346	-1.95196	CDH18
cg10056924	-0.55807	-1.60814	-4.03924	0.00591477	0.395346	-1.95201
cg21158184	-0.535517	0.221091	-4.03912	0.00591561	0.395346	-1.95212	RNU6
cg25465513	-0.578134	1.62594	-4.03911	0.00591572	0.395346	-1.95213	ERG
cg25647390	-0.742606	-1.03994	-4.03903	0.00591628	0.395346	-1.9522	MUSK
cg25580396	-0.580588	-0.146151	-4.03898	0.00591658	0.395346	-1.95224	MAPKAP1
cg10499429	0.596837	-1.40442	4.03894	0.0059169	0.395346	-1.95228	SMG1
cg14303122	0.571545	-1.77873	4.03887	0.00591738	0.395346	-1.95234	CASS4
cg00969319	0.712111	-0.0968675	4.03887	0.00591739	0.395346	-1.95234
cg15631109	0.566842	1.74358	4.03844	0.0059204	0.395346	-1.95272	IQSEC1
cg10861897	-0.670504	2.77583	-4.03833	0.0059212	0.395346	-1.95283
cg14154024	-0.536736	1.14929	-4.03828	0.00592151	0.395346	-1.95286	LINC00158
cg00108938	-0.715781	1.05266	-4.0382	0.00592213	0.395346	-1.95294	PTPRN2
cg07705650	-0.529933	0.365993	-4.03812	0.00592268	0.395346	-1.95301
cg08185241	0.573625	-2.21395	4.03804	0.00592321	0.395346	-1.95308	G0S2
cg11789820	0.625855	0.729726	4.03801	0.00592346	0.395346	-1.95311	SLC35F4
cg02810262	-0.504851	0.818748	-4.03799	0.00592359	0.395346	-1.95313	SPEN
cg03580106	-0.569758	-2.0868	-4.03792	0.00592409	0.395346	-1.95319	ZNF778
cg07227728	-0.576484	-2.21907	-4.03784	0.00592468	0.395346	-1.95326	MKLN1
cg06626733	-0.548148	0.804866	-4.0378	0.00592491	0.395346	-1.95329	RAP1GAP2
cg06213832	-0.57387	0.131893	-4.03778	0.00592509	0.395346	-1.95331
cg01040624	-0.518123	1.99549	-4.03774	0.00592538	0.395346	-1.95335	SLC12A8
cg10500218	-0.602172	-3.2348	-4.0377	0.00592567	0.395346	-1.95339	IER5
cg25450929	0.621622	-0.0675979	4.03768	0.00592579	0.395346	-1.9534
cg23042148	0.504193	-1.09757	4.03765	0.005926	0.395346	-1.95343	DNMT3A
cg14134710	-0.497379	-4.66886	-4.03758	0.0059265	0.395346	-1.95349	NDUFV3
cg20877250	1.05193	1.88622	4.03753	0.00592684	0.395346	-1.95354	CANX
cg18293768	-0.55174	0.895335	-4.03752	0.00592693	0.395346	-1.95355	P3H2
cg03695678	-0.520544	-0.846238	-4.03729	0.00592852	0.395346	-1.95375
cg17557530	-0.590193	0.512209	-4.03721	0.00592911	0.395346	-1.95382	DAPK1
cg24196542	0.701947	-1.21597	4.03718	0.00592929	0.395346	-1.95384
cg10846470	-0.547866	-2.49796	-4.03704	0.00593029	0.395346	-1.95397	PTCH1
cg05005620	0.511238	-2.54866	4.03699	0.00593064	0.395346	-1.95401
cg03830429	0.581185	0.835655	4.03682	0.00593188	0.395346	-1.95417	KTN1
cg09236284	-0.494885	-3.25598	-4.03679	0.00593207	0.395346	-1.95419	TAC1
cg25104397	0.59365	-2.79213	4.03675	0.00593236	0.395346	-1.95423	C10orf26
cg04895895	-0.542502	0.195021	-4.03657	0.0059336	0.395346	-1.95439	C1orf198
cg19997281	0.495935	-2.24726	4.03633	0.00593533	0.395346	-1.9546	MKNK1
cg06138160	0.576792	-3.06188	4.03632	0.00593535	0.395346	-1.95461
cg08837884	0.528587	0.938116	4.0363	0.00593549	0.395346	-1.95462	LRG1
cg11915406	-0.568918	-0.353273	-4.03615	0.00593661	0.395346	-1.95476
cg10314221	0.518655	-3.5317	4.03607	0.00593716	0.395346	-1.95483	SCAND2
cg03442269	0.615107	-1.1383	4.03601	0.00593758	0.395346	-1.95489	GALNT14
cg05242314	0.623222	0.554615	4.03601	0.00593758	0.395346	-1.95489	MRVI1
cg08927502	-0.540579	1.71126	-4.03578	0.00593922	0.395346	-1.95509
cg02406032	-0.568667	1.61334	-4.03575	0.00593944	0.395346	-1.95512	NFATC1
cg07824306	-0.50107	0.555063	-4.03545	0.00594151	0.395346	-1.95538
cg19402991	-0.495583	-1.35048	-4.03538	0.00594204	0.395346	-1.95545
cg03494692	-0.530759	2.58352	-4.03517	0.0059435	0.395346	-1.95563
cg12211095	0.517518	-0.494264	4.03517	0.00594353	0.395346	-1.95563	PLXNC1
cg07056507	0.776024	-2.0177	4.03515	0.00594364	0.395346	-1.95565	ITGA9
cg10386914	-0.511429	3.38756	-4.03507	0.00594422	0.395346	-1.95572	ZNF844
cg03947384	-0.585958	0.460102	-4.03506	0.00594433	0.395346	-1.95573
cg22777724	0.550241	-1.43576	4.03505	0.00594437	0.395346	-1.95574	HOXB2
cg03626256	0.549367	0.520107	4.035	0.00594472	0.395346	-1.95578
cg21294342	-0.495171	-4.34874	-4.03497	0.00594491	0.395346	-1.95581	KCNA2
cg16692849	-0.531391	0.514375	-4.03496	0.005945	0.395346	-1.95582
cg00419883	0.995618	-1.8533	4.03486	0.00594571	0.395346	-1.95591	VPS37B
cg01872719	-0.5392	2.18978	-4.03481	0.00594606	0.395346	-1.95595
cg04316353	0.52224	-0.464806	4.03467	0.00594705	0.395346	-1.95608
cg15511120	0.653426	-1.60379	4.0346	0.00594758	0.395346	-1.95614
cg05136531	0.512105	-1.65512	4.03459	0.00594763	0.395346	-1.95615	THUMPD2
cg01673185	0.570603	-0.678525	4.03452	0.00594809	0.395346	-1.95621	NAIF1
cg03596034	0.586443	-2.9757	4.03449	0.00594833	0.395346	-1.95624	RNF135
cg19516641	0.510298	-0.318397	4.03431	0.0059496	0.395346	-1.9564	LIMS2
cg22812891	-0.527343	1.21182	-4.03418	0.00595056	0.395346	-1.95652	ANK1
cg20579990	0.926137	1.42724	4.034	0.00595182	0.395346	-1.95667	LOC81691
cg00305833	0.523047	3.01436	4.03397	0.00595199	0.395346	-1.9567	LOC285359
cg08248297	0.580726	0.835281	4.03397	0.00595201	0.395346	-1.9567	AP1M1
cg14616677	-0.626587	1.58003	-4.0339	0.0059525	0.395346	-1.95676
cg16399848	0.584994	-0.427899	4.0339	0.0059525	0.395346	-1.95676
cg23983436	0.803014	-4.20517	4.03384	0.00595295	0.395346	-1.95682	TSPAN4
cg14097640	-0.497936	1.82557	-4.03349	0.00595541	0.395346	-1.95712
cg26017930	0.49442	0.153612	4.03343	0.00595584	0.395346	-1.95718	SKI
cg16218727	0.548938	0.924297	4.03339	0.00595614	0.395346	-1.95722	SERBP1
cg01742261	0.567434	-0.134295	4.03331	0.00595673	0.395346	-1.95729
cg23069066	0.501023	-0.0629651	4.03315	0.00595786	0.395346	-1.95743	LINC00616
cg04564844	-0.540103	-0.795906	-4.03308	0.00595836	0.395346	-1.95749	LINC01483
cg03256597	-0.513476	0.365363	-4.03297	0.00595911	0.395346	-1.95759
cg13916080	0.577019	-1.62844	4.03289	0.00595965	0.395346	-1.95766	ZBTB34
cg25910506	-0.557204	-2.93919	-4.03289	0.00595966	0.395346	-1.95766	CEP164
cg14535017	-0.596969	1.41386	-4.03278	0.00596049	0.395346	-1.95776	MTOR
cg08859138	-0.718022	-3.3467	-4.03265	0.00596139	0.395346	-1.95788	ANKRD31
cg15023063	0.548599	-1.00317	4.03263	0.00596153	0.395346	-1.95789
cg04676836	-0.728613	1.24328	-4.03256	0.005962	0.395346	-1.95795	PTGR1
cg11451043	0.697839	-1.93059	4.03255	0.00596208	0.395346	-1.95796	HLA
cg01288043	0.599753	-4.68628	4.03246	0.00596275	0.395346	-1.95804	TFDP2
cg00921669	0.780025	-0.010704	4.03243	0.00596297	0.395346	-1.95807
cg25023260	0.538777	2.68856	4.03237	0.00596335	0.395346	-1.95812
cg09583368	-0.502728	2.22722	-4.03231	0.00596378	0.395346	-1.95817	CREB5
cg10194536	-0.563887	-0.46369	-4.03229	0.00596396	0.395346	-1.9582	NXN
cg19113256	0.542457	0.720611	4.03228	0.005964	0.395346	-1.9582	ARHGAP26
cg10260050	-0.557399	1.91736	-4.03224	0.00596433	0.395346	-1.95824	C11orf60
cg09235147	1.22093	1.0535	4.03217	0.00596477	0.395346	-1.9583	TBC1D22A
cg27300804	-0.631079	1.41206	-4.032	0.005966	0.395346	-1.95845	LAMP1
cg08201392	0.610394	-2.21054	4.03196	0.00596627	0.395346	-1.95848
cg13777287	-0.57282	1.02086	-4.03189	0.00596677	0.395346	-1.95855	CNKSR3
cg02346737	0.521686	0.813774	4.03181	0.00596739	0.395346	-1.95863	ARHGAP26
cg13440846	-0.565039	1.98182	-4.03174	0.00596785	0.395346	-1.95868	C1orf97
cg19202990	0.717043	1.96707	4.0317	0.00596815	0.395346	-1.95872
cg00720689	-0.575756	-0.0311519	-4.03164	0.00596854	0.395346	-1.95877
cg15698995	-0.611649	-4.06605	-4.03151	0.00596947	0.395346	-1.95889	NAT14
cg15858483	0.697105	-1.17249	4.03116	0.00597202	0.395346	-1.9592	CTCFL
cg04331406	0.540731	-1.13263	4.03111	0.00597235	0.395346	-1.95925	GAS7
cg02793774	0.584454	0.878646	4.03101	0.00597306	0.395346	-1.95933	LINC
cg13945729	0.632141	-0.595245	4.03096	0.00597344	0.395346	-1.95938	SASH1
cg04327001	0.493974	0.678648	4.03094	0.00597352	0.395346	-1.95939	RTTN
cg05318275	-0.604371	0.257945	-4.03091	0.00597375	0.395346	-1.95942
cg27157482	-0.590138	0.289121	-4.0309	0.00597386	0.395346	-1.95943	HOXA10
cg02937748	-0.661353	1.58441	-4.0308	0.00597454	0.395346	-1.95952
cg07154475	-0.530098	-0.170626	-4.03073	0.00597501	0.395346	-1.95958
cg23327824	0.498795	-0.291359	4.03067	0.00597545	0.395346	-1.95963	TANC1
cg02525666	-0.513628	2.9186	-4.03067	0.00597546	0.395346	-1.95964
cg16715281	-0.709617	0.146514	-4.03061	0.00597588	0.395346	-1.95969
cg17209404	-1.03523	0.935976	-4.03059	0.00597603	0.395346	-1.95971
cg03186331	-0.643958	0.0824489	-4.03054	0.00597638	0.395346	-1.95975	PGM1
cg17412560	-0.492665	-0.380596	-4.0305	0.00597672	0.395346	-1.95979	KCNIP3
cg27010159	0.510141	-0.817205	4.03049	0.00597675	0.395346	-1.9598	SRRM4
cg20834872	-0.504345	2.40203	-4.03046	0.00597698	0.395346	-1.95983
cg02175679	0.518097	0.714244	4.03044	0.00597708	0.395346	-1.95984
cg05421688	0.571234	-2.96742	4.03036	0.0059777	0.395346	-1.95991	FAM163A
cg25719023	-0.526748	-0.287411	-4.03022	0.00597872	0.395346	-1.96004
cg10266107	-0.497416	1.1846	-4.03021	0.00597873	0.395346	-1.96004	AKTIP
cg17306740	0.544365	-1.47025	4.03009	0.00597959	0.395346	-1.96015	ZBP1
cg22825979	-0.501112	-3.11335	-4.03002	0.00598007	0.395346	-1.96021	TRIM13
cg20683802	-0.547984	2.57291	-4.02996	0.00598054	0.395346	-1.96027
cg01751917	-0.547785	-0.235894	-4.02992	0.00598085	0.395346	-1.96031	GPR124
cg02892189	0.559632	-2.86646	4.02988	0.00598111	0.395346	-1.96034	GPR153
cg15221336	0.506658	-0.279059	4.02982	0.00598151	0.395346	-1.96039
cg07795517	-0.495559	2.29969	-4.02973	0.00598219	0.395346	-1.96047	PTK2
cg25156915	0.526211	-0.802018	4.02962	0.00598295	0.395346	-1.96057
cg11728295	-0.589891	-0.363282	-4.0296	0.00598307	0.395346	-1.96059
cg17748306	0.562992	-0.181023	4.02952	0.00598369	0.395346	-1.96066
cg06222012	0.4983	-1.24577	4.02945	0.00598418	0.395346	-1.96072
cg13673137	0.579307	-4.72386	4.02942	0.00598439	0.395346	-1.96075	ONECUT3
cg18123760	-0.620387	-1.00249	-4.02935	0.0059849	0.395346	-1.96081
cg14524553	-0.628023	2.4364	-4.02922	0.00598579	0.395346	-1.96093	FASN
cg10896827	0.538778	2.61569	4.02922	0.00598583	0.395346	-1.96093	CYP4V2
cg04854372	-0.581116	-0.116607	-4.0292	0.00598595	0.395346	-1.96094
cg25336874	0.598451	-0.954053	4.02915	0.00598633	0.395346	-1.96099
cg16618789	-0.518866	-0.191452	-4.02904	0.00598707	0.395346	-1.96108
cg09874796	-0.492634	1.36664	-4.02904	0.00598711	0.395346	-1.96109	DIP2C
cg02218932	-0.590397	1.71693	-4.02883	0.00598859	0.395346	-1.96127	STAG1
cg14604850	0.495102	-0.764681	4.02876	0.00598913	0.395346	-1.96134	LIMS1
cg19548859	0.49459	0.314153	4.02867	0.0059897	0.395346	-1.96141	CUGBP2
cg15339164	-0.632919	-0.982086	-4.0286	0.00599025	0.395346	-1.96148
cg12991093	-0.532834	0.122855	-4.02858	0.00599037	0.395346	-1.9615	NNT
cg14377816	-0.557261	-2.54939	-4.02856	0.00599054	0.395346	-1.96152	POP1
cg12693782	-0.714929	2.18414	-4.02837	0.00599188	0.395346	-1.96168	RPRD1B
cg05070262	0.706708	-0.665295	4.02833	0.00599216	0.395346	-1.96172
cg18693959	0.65472	-1.12534	4.02833	0.0059922	0.395346	-1.96172	PARP8
cg09393859	0.553285	0.143905	4.02826	0.00599267	0.395346	-1.96178
cg10730450	0.568291	-0.660817	4.02814	0.00599351	0.395346	-1.96189	SMAD1
cg01385043	-0.571709	-0.597494	-4.02809	0.00599388	0.395346	-1.96193
cg17798016	0.601746	-1.00352	4.02808	0.00599394	0.395346	-1.96194
cg15616518	0.607432	1.52035	4.02804	0.00599421	0.395346	-1.96198
cg13432560	0.57591	3.2169	4.02804	0.00599422	0.395346	-1.96198	EDNRB
cg04979876	-0.548032	2.24692	-4.02799	0.00599463	0.395346	-1.96203	JAZF1
cg07381651	0.554911	0.280005	4.02789	0.00599534	0.395346	-1.96212	DUSP16
cg04833533	-0.585341	1.85908	-4.02785	0.00599558	0.395346	-1.96215	DLEC1
cg10581117	0.54645	1.29363	4.02761	0.00599732	0.395346	-1.96236
cg13340765	0.561884	-0.714806	4.0276	0.00599739	0.395346	-1.96237
cg15604374	0.548925	0.639221	4.02752	0.00599796	0.395346	-1.96244	BLZF1
cg18427589	1.02539	-4.54872	4.02748	0.00599826	0.395346	-1.96248	ORAI3
cg24402238	0.669166	3.34859	4.02746	0.00599835	0.395346	-1.96249	LMLN
cg01590112	-0.632365	0.49616	-4.02741	0.00599875	0.395346	-1.96254
cg02637318	0.663765	-2.71054	4.02735	0.00599919	0.395346	-1.9626	ADAM32
cg23866687	0.570678	-3.29894	4.02734	0.00599927	0.395346	-1.96261	MAML2
cg07653326	0.603029	-0.0384802	4.02728	0.00599968	0.395346	-1.96266
cg27501386	0.608806	0.869981	4.02726	0.0059998	0.395346	-1.96267	XPO7
cg25186292	0.564281	1.7962	4.02724	0.00599997	0.395346	-1.96269	HSPBAP1
cg14761541	0.598235	0.0515731	4.02722	0.00600008	0.395346	-1.96271	MAP2K5
cg14973445	0.830021	0.763761	4.02715	0.00600059	0.395346	-1.96277	ACRBP
cg22679900	0.582982	-0.315715	4.02715	0.0060006	0.395346	-1.96277	EGFL7
cg01059818	0.640211	2.02076	4.02699	0.00600173	0.395346	-1.96291	NLK
cg16115388	0.847343	-2.21345	4.02696	0.00600199	0.395346	-1.96294	LOC339593
cg13668207	-0.733551	-0.0965711	-4.02686	0.00600271	0.395346	-1.96303
cg10138522	0.525259	-2.62646	4.02673	0.0060036	0.395346	-1.96314	INO80D
cg25693439	1.00429	-0.545855	4.02656	0.0060048	0.395346	-1.96329	ADCY9
cg16344896	-0.502803	0.160726	-4.02649	0.00600531	0.395346	-1.96336
cg14406157	0.558299	0.468964	4.02647	0.00600544	0.395346	-1.96337	SLC39A11
cg14429861	-0.549873	0.163241	-4.02632	0.00600657	0.395346	-1.96351	HOXA
cg25419523	-0.515649	1.84443	-4.0263	0.00600669	0.395346	-1.96353	FAM65B
cg03462322	0.528585	-1.89201	4.02624	0.0060071	0.395346	-1.96358	MPG
cg21679773	0.733679	-0.181249	4.02621	0.00600733	0.395346	-1.96361	LINC01503
cg23670372	-0.52494	1.37544	-4.0262	0.00600738	0.395346	-1.96361	CASZ1
cg22050199	-0.559853	2.32375	-4.02619	0.00600748	0.395346	-1.96363	LOC101927156
cg23246961	0.532023	0.979931	4.02616	0.00600769	0.395346	-1.96365	PLLP
cg22008144	-0.599567	2.20787	-4.02616	0.00600771	0.395346	-1.96366	TIGD4
cg07956533	-0.784641	1.33796	-4.02613	0.0060079	0.395346	-1.96368
cg10676232	0.51768	1.26809	4.02608	0.00600829	0.395346	-1.96373
cg16236275	-0.495461	2.69118	-4.026	0.00600884	0.395346	-1.9638	ZNF292
cg17295281	0.594993	-0.838304	4.02578	0.00601042	0.395346	-1.96399	DPH5
cg16490906	0.73147	0.649067	4.02575	0.00601061	0.395346	-1.96402	C5orf36
cg20738433	0.766969	3.37833	4.02567	0.00601123	0.395346	-1.96409
cg17378509	-0.623014	1.75823	-4.02566	0.00601129	0.395346	-1.9641
cg10608517	0.509513	-3.96416	4.02563	0.0060115	0.395346	-1.96413	ASXL3
cg01830154	0.522977	-0.842258	4.02557	0.00601191	0.395346	-1.96418
cg13877316	0.874563	1.55305	4.02541	0.00601308	0.395346	-1.96432	C4orf32
cg15394213	0.624437	-0.84611	4.02522	0.00601442	0.395346	-1.96449	CAMK2G
cg03457195	0.614928	-1.95124	4.02513	0.00601505	0.395346	-1.96457
cg18431477	-0.533972	-0.170839	-4.0251	0.00601526	0.395346	-1.96459	MYO16
cg05745656	0.502425	0.0363982	4.02507	0.00601554	0.395346	-1.96463
cg08995449	-0.555691	0.974138	-4.02482	0.00601729	0.395346	-1.96485
cg00745181	0.622311	-1.88625	4.02479	0.00601752	0.395346	-1.96488	IKBIP
cg18013517	0.524613	-1.30074	4.02469	0.00601821	0.395346	-1.96496	ZBTB34
cg17556527	0.506526	1.01963	4.02462	0.00601876	0.395346	-1.96503	CHKA
ch.2.180908690F	0.652095	-3.3414	4.0246	0.00601885	0.395346	-1.96504
cg09628689	-0.531185	-1.58016	-4.0246	0.00601886	0.395346	-1.96504
cg26396492	0.515918	-0.692835	4.02459	0.00601893	0.395346	-1.96505	RIN2
cg24987100	0.544071	-0.608532	4.02447	0.00601981	0.395346	-1.96516	GNG7
cg22316905	-0.629489	2.5717	-4.02437	0.00602053	0.395346	-1.96525	TAS2R19
cg07021033	0.708854	-3.72015	4.02436	0.00602063	0.395346	-1.96526	WNT9A
cg27102873	0.522946	-2.58968	4.02435	0.00602065	0.395346	-1.96526
cg24009544	0.608173	0.61411	4.02431	0.00602094	0.395346	-1.9653	P2RX7
cg22816343	-0.494593	0.0816346	-4.0243	0.00602106	0.395346	-1.96531	BNIP3L
cg25122402	-0.694117	3.48686	-4.02416	0.00602206	0.395346	-1.96544	MIR369
cg13138122	0.597871	0.519396	4.02415	0.00602213	0.395346	-1.96545	LOC100506368
cg02159363	0.543247	1.76839	4.0241	0.00602246	0.395346	-1.96549
cg04898092	-0.541931	1.42814	-4.02408	0.00602262	0.395346	-1.96551	IL1R1
cg21104276	-0.62585	1.59321	-4.02407	0.0060227	0.395346	-1.96552	FZD1
cg03392565	0.539094	-1.93799	4.02402	0.00602302	0.395346	-1.96556	PPP2R5A
cg26705461	-0.506986	-4.0348	-4.02402	0.00602305	0.395346	-1.96556	ITGB1BP1
cg06822193	-0.539964	0.0144842	-4.02399	0.00602326	0.395346	-1.96559
cg07876788	0.515897	-0.75887	4.02398	0.00602331	0.395346	-1.96559	TMEM140
cg06301912	0.595029	0.731629	4.02396	0.00602349	0.395346	-1.96562	GOLPH3
cg04411850	-0.52169	0.315269	-4.02394	0.00602364	0.395346	-1.96563	BMP5
cg13719628	-0.600577	-3.24137	-4.02391	0.00602382	0.395346	-1.96566	PRKCE
cg13245071	-0.566074	-4.43672	-4.02388	0.00602405	0.395346	-1.96569	YY1AP1
cg08543703	-0.616499	-4.47206	-4.02382	0.00602452	0.395346	-1.96574	MFN2
cg26330155	0.550967	-2.05159	4.02377	0.00602486	0.395346	-1.96579	NLRP1
cg02438950	-0.495639	0.606968	-4.02372	0.00602522	0.395346	-1.96583	TBL1XR1
cg12136754	-0.566632	-0.827252	-4.02368	0.00602552	0.395346	-1.96587	COBL
cg04885749	-0.557393	-0.417813	-4.02359	0.00602612	0.395346	-1.96594	TBK1
cg09907968	-0.496329	1.88323	-4.02358	0.00602618	0.395346	-1.96595	RBPMS
cg14496854	0.558806	-2.28676	4.02358	0.0060262	0.395346	-1.96595	MATN2
cg09049060	0.947076	1.15026	4.02352	0.00602667	0.395346	-1.96601
cg23378453	0.713454	-4.09168	4.02339	0.0060276	0.395346	-1.96613	C17orf61
cg05176844	-0.551283	2.80856	-4.0233	0.00602824	0.395346	-1.96621	HCG27
cg05512967	0.505367	-0.849654	4.02323	0.00602874	0.395346	-1.96627	CYTH1
cg02927252	0.637744	-0.294771	4.02298	0.00603056	0.395346	-1.96649	KIAA1026
cg25816013	-0.503557	-3.66958	-4.02293	0.00603092	0.395346	-1.96654	BUB3
cg18058048	0.546189	0.900895	4.0229	0.00603108	0.395346	-1.96656	C6orf25
cg04078732	-0.59508	1.61502	-4.0229	0.00603111	0.395346	-1.96656	PUM1
cg17489902	-0.614241	2.36502	-4.02289	0.00603114	0.395346	-1.96656
cg14409559	-0.504157	-3.50696	-4.02282	0.00603166	0.395346	-1.96663	MSC
cg15610170	0.546318	-0.332074	4.02276	0.00603208	0.395346	-1.96668	ST6GAL1
cg23560026	0.502325	-0.477246	4.02275	0.00603216	0.395346	-1.96669	SMCO4
cg01313538	-0.526661	0.421061	-4.02273	0.00603231	0.395346	-1.96671	KCNMB2
cg04307586	0.643251	-2.64898	4.02272	0.00603241	0.395346	-1.96672
cg08044345	-0.682149	1.78874	-4.02256	0.00603352	0.395346	-1.96686
cg07115110	0.579246	-2.34539	4.02254	0.00603367	0.395346	-1.96688	CCR1
cg16740299	-0.570017	-0.353408	-4.0225	0.00603399	0.395346	-1.96692	FREM2
cg13471188	0.613074	-1.50395	4.02242	0.00603453	0.395346	-1.96698
cg11010242	-0.796787	-3.92557	-4.02226	0.00603568	0.395346	-1.96713	CBX3
cg07700857	0.644102	-1.29727	4.02223	0.00603591	0.395346	-1.96715	AUTS2
cg07644446	0.565596	-0.382724	4.02214	0.00603657	0.395346	-1.96724
cg10347813	0.544801	3.83049	4.02212	0.00603673	0.395346	-1.96726	C7orf50
cg10015487	-0.50217	1.39139	-4.0221	0.00603689	0.395346	-1.96728
cg18881723	0.589989	-0.89771	4.02205	0.00603722	0.395346	-1.96732	SLAMF1
cg20457062	0.948442	-1.0711	4.02196	0.0060379	0.395346	-1.9674	AAGAB
cg05630272	-0.504379	-1.49251	-4.02192	0.00603818	0.395346	-1.96744	ADARB2
cg20485058	-0.516452	1.96109	-4.02189	0.00603835	0.395346	-1.96746
cg02831882	0.878957	-2.03237	4.02187	0.00603851	0.395346	-1.96748	LOC100130992
cg08133350	-0.697361	-4.70017	-4.02163	0.00604027	0.395346	-1.9677	MED25
cg26568180	0.598457	-1.00905	4.02161	0.00604041	0.395346	-1.96771
cg09906813	-0.552584	0.714995	-4.02159	0.00604055	0.395346	-1.96773	GCK
cg26479998	0.763661	-3.81931	4.02125	0.00604297	0.395346	-1.96803	MRPL42
cg06217769	-0.526225	-0.56158	-4.02121	0.00604331	0.395346	-1.96807	SMG6
cg03296910	0.649833	2.95108	4.02109	0.00604413	0.395346	-1.96817
cg23267160	0.572786	-4.09888	4.02104	0.0060445	0.395346	-1.96822	LMO4
cg05356381	-0.513138	2.22803	-4.0207	0.00604692	0.395346	-1.96852	GLI3
cg15021029	0.566187	-0.270979	4.02066	0.00604724	0.395346	-1.96856	GCFC2
cg19170807	0.537315	-1.37896	4.02065	0.00604734	0.395346	-1.96857
cg04342821	0.992759	-4.83436	4.02061	0.00604757	0.395346	-1.9686	CCDC13
cg11367635	0.575366	2.54679	4.02047	0.00604862	0.395346	-1.96873
cg20138224	0.824231	-1.80336	4.02046	0.00604867	0.395346	-1.96873	PREX2
cg12061775	0.646508	-0.216804	4.02037	0.00604931	0.395346	-1.96881	TMEM163
cg18947338	-0.542818	0.267558	-4.02036	0.00604941	0.395346	-1.96883	NCALD
ch.20.750973F	0.528796	-2.48332	4.02034	0.00604959	0.395346	-1.96885	RBL1
cg12775659	-0.633075	-1.75649	-4.02023	0.00605037	0.395346	-1.96894	GOT2
cg26256154	-0.615131	1.38539	-4.0201	0.00605133	0.395346	-1.96906	ST6GALNAC3
cg09414827	0.500506	-3.48338	4.02008	0.00605144	0.395346	-1.96908	TMEM140
cg04448700	0.775634	-1.98378	4.02001	0.00605195	0.395346	-1.96914	CEP68
cg23993960	-0.553253	-1.20711	-4.0198	0.00605343	0.395346	-1.96932
cg11117233	0.541147	-1.68635	4.01971	0.0060541	0.395346	-1.9694	TTC41P
cg23678254	0.538597	0.546377	4.01968	0.00605433	0.395346	-1.96943	DLGAP5
cg17713010	0.53753	-2.38158	4.01964	0.00605462	0.395346	-1.96947	LAIR1
cg23256393	-0.514779	-2.01788	-4.01961	0.00605486	0.395346	-1.9695	LRRC45
cg15424989	-0.822811	0.961197	-4.01956	0.00605522	0.395346	-1.96954	GATA6
cg12526473	-0.586808	0.480161	-4.01944	0.00605608	0.395346	-1.96965
cg10614217	0.849995	-3.37419	4.01943	0.00605616	0.395346	-1.96966	LRRC2
cg00943851	0.619261	-0.988913	4.01939	0.00605643	0.395346	-1.96969
cg26049501	0.577422	-3.81099	4.01938	0.00605647	0.395346	-1.9697	STARD13
cg21564657	-0.511449	-0.362003	-4.01932	0.00605691	0.395346	-1.96975	NINL
cg11260899	-0.577016	1.77435	-4.0193	0.00605706	0.395346	-1.96977
cg24720849	0.541066	-0.337697	4.01918	0.00605796	0.395346	-1.96988	SYT8
cg02776913	-0.531636	0.776931	-4.01894	0.00605967	0.395346	-1.97009	MIR5096
cg18432252	1.08687	-4.29629	4.01884	0.00606042	0.395346	-1.97018	RMND5B
cg10935720	0.845144	-4.29301	4.01868	0.00606154	0.395346	-1.97032	AARSD1
cg03927566	0.500186	0.397844	4.01867	0.0060616	0.395346	-1.97033	UMAD1
cg04832245	-0.532337	0.698993	-4.01852	0.00606271	0.395346	-1.97047
cg24744430	0.530066	-0.271498	4.01851	0.00606275	0.395346	-1.97047	RAB32
cg08055746	0.513712	0.794016	4.0185	0.00606284	0.395346	-1.97048	PRKCA
cg17605068	0.535686	-2.57744	4.01841	0.00606353	0.395346	-1.97057	PBLD
cg17634572	-0.540775	-0.129541	-4.01818	0.00606519	0.395346	-1.97077
cg14691111	0.568178	0.157106	4.01799	0.00606655	0.395346	-1.97094	EYA3
cg27082426	-0.519726	1.39283	-4.01799	0.00606659	0.395346	-1.97094
cg23846815	-0.618134	-0.970194	-4.01794	0.00606688	0.395346	-1.97098
cg21133255	0.839541	1.9394	4.01792	0.00606706	0.395346	-1.971	RAPH1
cg10790181	0.497265	2.84649	4.01788	0.00606737	0.395346	-1.97104
cg19271352	0.498605	2.74677	4.01786	0.00606748	0.395346	-1.97105	RRH
cg07631407	0.527202	-1.49377	4.01782	0.00606777	0.395346	-1.97109	TTBK1
cg00790177	0.527745	1.16576	4.01781	0.00606789	0.395346	-1.97111
cg12889538	0.572712	-1.20128	4.01778	0.00606808	0.395346	-1.97113	PRKAG2
cg02536838	1.25041	0.636081	4.01773	0.00606841	0.395346	-1.97117	ANGPT1
cg24168284	-0.511611	2.80116	-4.01771	0.00606861	0.395346	-1.97119	NSUN2
cg08220149	0.495743	-0.988147	4.01768	0.0060688	0.395346	-1.97122	NDE1
cg11104416	-0.509941	-0.225086	-4.01763	0.0060692	0.395346	-1.97127	LOC100130872
cg10824823	0.800994	1.86057	4.01744	0.00607055	0.395346	-1.97143	CTNNBL1
cg00850239	0.705384	-3.5255	4.01721	0.00607224	0.395346	-1.97164
cg19612022	-0.610149	0.75748	-4.01713	0.0060728	0.395346	-1.97171
cg15404813	0.514421	0.446104	4.01712	0.00607289	0.395346	-1.97172	NAV2
cg20460006	-0.652135	0.255069	-4.01695	0.00607405	0.395346	-1.97186
cg16407139	-0.700182	1.998	-4.01679	0.00607523	0.395346	-1.97201	ATOH7
cg04196345	-0.541581	-2.35806	-4.01676	0.00607548	0.395346	-1.97204	NAGS
cg16461538	0.651594	-2.57494	4.01674	0.0060756	0.395346	-1.97205	PDE8B
cg07012854	0.576512	0.299162	4.01666	0.00607618	0.395346	-1.97213	LATS2
cg07432365	0.652507	2.0268	4.0166	0.00607665	0.395346	-1.97218	UBE2E3
cg04482879	0.569175	-4.60961	4.0164	0.00607811	0.395346	-1.97236	DENND4A
cg06913337	0.640405	1.5523	4.01638	0.0060782	0.395346	-1.97238	ZFPM1
cg13284422	0.564383	-0.199328	4.01635	0.00607846	0.395346	-1.97241
cg16518022	-0.557617	2.59158	-4.01626	0.00607907	0.395346	-1.97248
cg25650474	-0.539894	2.87051	-4.01619	0.00607964	0.395346	-1.97255	PAPOLA
cg02752529	-0.581335	0.648364	-4.01613	0.00608003	0.395346	-1.9726	FBXL14
cg18543270	0.623978	-3.33402	4.01612	0.00608011	0.395346	-1.97261	EPB41L3
cg11118147	0.532351	0.0197399	4.01599	0.00608109	0.395346	-1.97273
cg17089509	0.567791	2.16032	4.0159	0.00608171	0.395346	-1.97281
cg10752913	0.651217	-0.645095	4.01588	0.00608185	0.395346	-1.97282
cg14454571	0.541757	0.155463	4.01574	0.0060829	0.395346	-1.97295	ABCA4
cg20933330	-0.498313	0.461982	-4.01572	0.00608302	0.395346	-1.97297	LZTFL1
cg06180638	-0.681363	1.64118	-4.0157	0.00608316	0.395346	-1.97298
cg07241090	0.534242	-2.48322	4.01564	0.00608361	0.395346	-1.97304	NCOR2
cg01965624	-0.632459	2.13718	-4.0155	0.00608464	0.395346	-1.97317	USP50
cg26983411	-0.518398	0.763102	-4.01542	0.00608518	0.395346	-1.97323
cg07867023	0.551228	-4.40635	4.01541	0.00608525	0.395346	-1.97324	RBM15B
cg17739531	0.595938	0.469275	4.01522	0.00608662	0.395346	-1.97341	CAMK2G
cg16135755	0.876747	2.3757	4.01519	0.00608688	0.395346	-1.97344
cg04442913	-0.653023	2.10111	-4.01518	0.00608693	0.395346	-1.97345
cg25351437	-0.511793	0.831914	-4.01511	0.00608744	0.395346	-1.97351	PRKCQ
cg02376677	0.567877	0.392173	4.0151	0.00608751	0.395346	-1.97352
cg15881001	0.521047	-1.80613	4.01504	0.00608797	0.395346	-1.97358
cg10207365	-0.605697	1.93117	-4.015	0.00608824	0.395346	-1.97361
cg13359134	-0.675366	-3.8155	-4.01499	0.0060883	0.395346	-1.97362	RTTN
cg21275920	-0.576783	1.16599	-4.01494	0.00608872	0.395346	-1.97367	OR2F1
cg21367811	-0.953401	-1.25624	-4.0149	0.00608901	0.395346	-1.9737	HOXA4
cg23943268	0.526899	0.119827	4.01489	0.00608901	0.395346	-1.9737	KL
cg11684285	0.531254	-0.960381	4.01485	0.00608934	0.395346	-1.97374	PNPLA1
cg15729230	-0.501499	2.87463	-4.01481	0.00608961	0.395346	-1.97378	FASLG
cg23758453	0.585952	-3.86194	4.01474	0.00609013	0.395346	-1.97384	GLUD1P7
cg26037507	0.619096	-2.46227	4.01472	0.00609031	0.395346	-1.97386	SCRN1
cg07320380	0.598338	0.37462	4.01471	0.00609036	0.395346	-1.97387
cg09989727	-0.610841	0.727073	-4.01464	0.00609085	0.395346	-1.97393	TCF12
cg25313172	0.603535	-1.12946	4.01463	0.00609097	0.395346	-1.97394	KRT7
cg08881516	0.532334	-0.938431	4.01461	0.00609111	0.395346	-1.97396	ELMO2
cg26665670	-0.497216	-0.213909	-4.01457	0.00609135	0.395346	-1.97399
cg04423119	-0.513194	2.87534	-4.01449	0.00609195	0.395346	-1.97406
cg05273161	-0.494514	1.46036	-4.01447	0.00609213	0.395346	-1.97409	PTBP3
cg07382923	0.537121	-2.99113	4.01437	0.00609281	0.395346	-1.97417
cg23045594	0.56236	-0.866853	4.01436	0.00609289	0.395346	-1.97418
cg14712202	-0.595785	0.721057	-4.01435	0.00609298	0.395346	-1.97419	DISP1
cg06724127	-0.616029	2.68465	-4.01413	0.00609461	0.395346	-1.97439
cg18450270	-0.491143	-0.249097	-4.01403	0.00609527	0.395346	-1.97447	HTRA3
cg02518889	-0.493938	-2.7467	-4.01382	0.00609682	0.395346	-1.97466	USP18
cg19928294	0.58869	-0.898817	4.01378	0.00609711	0.395346	-1.9747
cg26985666	0.753729	-1.41802	4.01374	0.0060974	0.395346	-1.97473	SLC1A2
cg00127788	0.61787	-0.122491	4.0136	0.00609845	0.395346	-1.97486	CAT
cg22183530	0.507186	1.89327	4.01358	0.0060986	0.395346	-1.97488	LOC645513
cg00056468	0.647707	-0.0971638	4.01349	0.00609923	0.395346	-1.97496
cg22055719	0.55712	-3.33934	4.01348	0.00609928	0.395346	-1.97496	PITPNC1
cg05324894	-0.67762	3.19288	-4.0133	0.00610065	0.395346	-1.97513	PACS2
cg10676739	-0.500474	-0.191739	-4.01328	0.00610078	0.395346	-1.97515	RNLS
cg06836480	0.547085	0.616514	4.01311	0.00610202	0.395346	-1.9753	DHRS9
cg02402150	-0.492467	0.646731	-4.01294	0.00610323	0.395346	-1.97545
cg02432107	-0.519578	-3.3003	-4.01293	0.00610329	0.395346	-1.97546	ALKBH4
cg07763701	-0.556131	0.971855	-4.01287	0.00610376	0.395346	-1.97551	CTCF
cg17754782	0.576827	-0.207861	4.01284	0.006104	0.395346	-1.97554	CD300LD
cg05000029	0.526126	-0.808055	4.01283	0.00610405	0.395346	-1.97555
cg22159430	0.503785	2.95166	4.01281	0.00610417	0.395346	-1.97556	ACBD6
cg26608693	0.590315	-1.70672	4.01274	0.00610472	0.395346	-1.97563	PRDM2
cg04901749	0.705994	1.91886	4.01269	0.00610509	0.395346	-1.97568
cg01842968	-0.617598	0.215882	-4.01266	0.00610526	0.395346	-1.9757
cg23204701	0.567162	0.518356	4.01265	0.00610537	0.395346	-1.97571
cg24459113	0.617778	3.42223	4.01256	0.00610599	0.395346	-1.97579	AOX2P
cg25187763	-0.63781	2.41212	-4.01243	0.00610698	0.395346	-1.97591	CREB1
cg18741810	-0.560381	-0.139402	-4.01233	0.00610772	0.395346	-1.976
cg15438065	-0.490307	-4.17721	-4.0123	0.00610793	0.395346	-1.97602	NATD1
cg02008703	0.577637	1.02046	4.01213	0.00610919	0.395346	-1.97618	VWA8
cg00110435	-0.682771	1.99601	-4.01207	0.00610961	0.395346	-1.97623	ITSN1
cg19826526	-0.515802	-0.384992	-4.01198	0.00611028	0.395346	-1.97631	AJUBA
cg03521252	0.549462	1.4397	4.01188	0.006111	0.395346	-1.9764
cg11384607	0.531905	1.41559	4.01153	0.0061135	0.395346	-1.97671
cg19968221	0.648212	-1.97824	4.01146	0.00611408	0.395346	-1.97678
cg03952331	0.664878	-4.44825	4.01146	0.00611409	0.395346	-1.97678	SCARF2
cg07702693	-0.544312	1.11099	-4.01135	0.00611486	0.395346	-1.97687
cg04980099	0.524613	-0.272717	4.0113	0.0061152	0.395346	-1.97691	USP3
cg05099985	-0.661468	0.955369	-4.01111	0.00611659	0.395346	-1.97708	SPEN
cg15687000	-0.521092	1.46195	-4.01111	0.00611663	0.395346	-1.97709	HMCN1
cg21793948	0.968005	-2.4512	4.01095	0.00611774	0.395346	-1.97723	BCL2
cg06856602	0.684018	0.589887	4.01094	0.00611786	0.395346	-1.97724
cg15530474	0.611846	-1.68203	4.01089	0.00611823	0.395346	-1.97728	BCL11B
cg19594038	-0.505944	-1.04534	-4.01083	0.00611865	0.395346	-1.97734	CACNB3
cg07393696	0.574719	-3.61405	4.01077	0.00611907	0.395346	-1.97739	TMEM221
cg21847368	-0.509159	1.09449	-4.01072	0.00611948	0.395346	-1.97744	MCF2L
cg20469139	0.497351	-2.26879	4.01068	0.00611978	0.395346	-1.97748	RNF135
cg04971418	-0.546739	-3.05295	-4.01055	0.00612074	0.395346	-1.97759	C5orf36
cg05892653	-0.691154	0.532374	-4.01043	0.00612161	0.395346	-1.9777	MPP7
cg09441501	0.720767	-4.97416	4.01027	0.00612276	0.395346	-1.97784
cg16326367	-0.491358	0.391027	-4.01013	0.00612375	0.395346	-1.97796	LHFPL2
cg06016850	0.536539	0.273487	4.01013	0.00612378	0.395346	-1.97796
cg18086475	-0.511517	-0.578939	-4.00998	0.0061249	0.395346	-1.9781	TSEN2
cg26025442	-0.547126	-0.0309686	-4.00987	0.00612565	0.395346	-1.97819	PDLIM1
cg20466307	-0.513984	1.79127	-4.00983	0.00612599	0.395346	-1.97823
cg19922824	0.502154	0.0848233	4.00982	0.00612607	0.395346	-1.97824	ZNF564
cg22972360	-0.528245	1.60969	-4.0098	0.00612621	0.395346	-1.97826	NAV3
cg24058669	-0.576168	0.259165	-4.00979	0.00612626	0.395346	-1.97827
cg04845847	-0.639892	1.5389	-4.00978	0.00612635	0.395346	-1.97828
cg18949056	-0.591554	1.13868	-4.00975	0.00612657	0.395346	-1.9783	SORBS1
cg03021313	0.547931	0.753592	4.00974	0.00612662	0.395346	-1.97831	GALNT7
cg09782912	0.63793	-0.673102	4.00972	0.0061268	0.395346	-1.97833
cg05550449	-0.635888	-3.76506	-4.00968	0.00612709	0.395346	-1.97837	MSL2
cg16843689	-0.57656	-4.36318	-4.00958	0.00612781	0.395346	-1.97846	ARFIP1
cg26391061	-0.595015	-4.59868	-4.00938	0.00612927	0.395346	-1.97863	TMUB1
cg23920120	-0.807364	2.49196	-4.00931	0.00612979	0.395346	-1.9787
cg13933109	-0.513058	-0.677267	-4.00929	0.0061299	0.395346	-1.97871
cg23025223	0.5116	-3.49615	4.00925	0.00613024	0.395346	-1.97875	ROPN1L
cg26869364	0.589265	0.167747	4.00922	0.00613046	0.395346	-1.97878	MAFG
cg13501632	0.868665	1.10764	4.00919	0.00613067	0.395346	-1.9788	IPO11
cg26669793	0.864594	-0.811672	4.00918	0.00613074	0.395346	-1.97881	PRRX1
cg14595786	0.602826	0.249053	4.00909	0.00613142	0.395346	-1.9789	SIGLEC9
cg23920494	-0.553597	2.42119	-4.00896	0.00613232	0.395346	-1.97901
cg27025258	-0.589988	0.406166	-4.00881	0.00613344	0.395346	-1.97914
cg20473420	0.779191	-0.208849	4.00879	0.0061336	0.395346	-1.97916
cg26013992	0.610636	0.673394	4.00877	0.00613371	0.395346	-1.97918
cg16825014	0.501471	2.48743	4.00873	0.00613405	0.395346	-1.97922
cg08854979	0.667396	2.18899	4.0087	0.00613424	0.395346	-1.97924	TMEM120B
cg22324029	0.595425	-0.703734	4.00869	0.00613434	0.395346	-1.97925	HLA
cg02796568	-0.673877	0.228469	-4.00864	0.00613467	0.395346	-1.97929	SYNE1
cg13827496	0.627475	0.409679	4.0086	0.00613497	0.395346	-1.97933
cg22990871	0.544606	-0.335151	4.00856	0.00613525	0.395346	-1.97936
cg05141432	0.667503	0.0774582	4.00852	0.00613559	0.395346	-1.97941	GBE1
cg17705152	0.61005	0.360372	4.0085	0.00613573	0.395346	-1.97942	RTN4
cg18520211	0.666406	0.0941849	4.00832	0.00613702	0.395346	-1.97958	DPF3
cg22201105	0.573353	-3.48053	4.00831	0.00613714	0.395346	-1.97959	TPM1
cg24584349	-0.513408	1.10108	-4.00821	0.00613787	0.395346	-1.97968	TTC8
cg08068820	0.638054	-2.8786	4.00814	0.00613838	0.395346	-1.97975	RGL3
cg23467947	0.696979	-3.64432	4.00803	0.00613914	0.395346	-1.97984	ARHGEF3
cg04710700	0.684269	0.180275	4.00789	0.00614017	0.395346	-1.97996	ADAMTSL3
cg22450197	0.511125	2.43038	4.00789	0.00614017	0.395346	-1.97996	EEPD1
cg08008131	0.489883	-0.441163	4.00783	0.00614064	0.395346	-1.98002	SH2D3C
cg13467765	-0.497496	-3.48486	-4.00776	0.00614113	0.395346	-1.98008
cg08181825	-0.520887	3.08974	-4.00775	0.00614125	0.395346	-1.9801
cg07292807	0.968373	-0.947428	4.00758	0.00614247	0.395346	-1.98024	LIMK2
cg27184673	0.743329	0.66396	4.0075	0.00614307	0.395346	-1.98032	LPP
cg22630733	-0.739601	0.47803	-4.00746	0.00614338	0.395346	-1.98035
cg25830640	0.929577	-4.35895	4.00746	0.00614339	0.395346	-1.98036	OSBPL10
cg26770381	0.571615	-4.4579	4.00742	0.00614361	0.395346	-1.98038	PHTF2
cg20668787	-0.660634	2.82011	-4.00742	0.00614366	0.395346	-1.98039
cg12194898	0.558451	-1.21563	4.0074	0.00614378	0.395346	-1.9804
cg07474957	0.59257	-1.13223	4.00736	0.00614407	0.395346	-1.98044	KIAA1949
cg22239317	0.792679	0.766518	4.00732	0.00614442	0.395346	-1.98048	WDPCP
cg06454084	-0.58427	2.25762	-4.00731	0.00614447	0.395346	-1.98049	DACT3
cg06630943	0.518055	1.44627	4.00728	0.00614467	0.395346	-1.98051	FAM172A
cg05762640	0.522508	-0.44057	4.00728	0.0061447	0.395346	-1.98052	GNG7
cg00702988	0.522517	-2.65855	4.00724	0.00614499	0.395346	-1.98055	GATA4
cg04929873	-0.525448	0.320901	-4.00713	0.00614577	0.395346	-1.98065	PKIA
cg13048472	0.888465	0.916643	4.0071	0.00614597	0.395346	-1.98067	CELF2
cg01622006	0.548801	-1.15057	4.00699	0.00614679	0.395346	-1.98077
cg10607603	-0.511497	3.36874	-4.00698	0.00614689	0.395346	-1.98078	HN1
cg11764735	-0.686072	1.25081	-4.00692	0.00614733	0.395346	-1.98084	KIAA1109
cg00909514	0.658181	-3.77312	4.00673	0.00614868	0.395346	-1.981	C1orf106
cg22107525	-0.610802	-0.00977928	-4.00673	0.00614872	0.395346	-1.98101	ABCA8
cg03176453	0.675046	-4.95482	4.00669	0.00614899	0.395346	-1.98104	PRR3
cg04947286	-0.495628	-2.3156	-4.00666	0.0061492	0.395346	-1.98106	GRIA2
cg25650349	0.509956	-1.91307	4.00634	0.00615156	0.395346	-1.98135	FAM221A
cg05703000	0.638962	-0.495164	4.00615	0.00615298	0.395346	-1.98152
cg21833554	-0.547416	0.307031	-4.00602	0.00615396	0.395346	-1.98164	SLC10A7
cg03451296	0.519838	-4.82543	4.0059	0.0061548	0.395346	-1.98174	CRIP2
cg24463403	-0.549413	0.771504	-4.00582	0.00615539	0.395346	-1.98182	FLNB
cg16957824	-0.562681	1.49045	-4.00578	0.0061557	0.395346	-1.98186	RYK
cg04311548	-0.492844	-0.461385	-4.0057	0.00615632	0.395346	-1.98193	ARHGEF38
cg02079700	-0.647497	-0.90345	-4.00564	0.00615671	0.395346	-1.98198
cg27398117	-0.502787	-0.41374	-4.00564	0.00615673	0.395346	-1.98198
cg16470919	-0.582953	2.02427	-4.00563	0.00615682	0.395346	-1.98199	LINC00348
cg03498081	0.534611	-0.780105	4.0056	0.00615704	0.395346	-1.98202
cg13242871	-0.626384	0.168849	-4.00559	0.0061571	0.395346	-1.98202	PREX1
cg25914621	-0.506064	2.75309	-4.00556	0.00615735	0.395346	-1.98206	TUBA1A
cg26384544	0.492898	0.374322	4.00551	0.00615772	0.395346	-1.9821
cg23216398	0.891369	-1.63653	4.00546	0.00615805	0.395346	-1.98214	ARHGDIB
cg02506875	0.651374	-2.25237	4.00537	0.0061587	0.395346	-1.98222
cg01187055	0.528318	-0.101811	4.00526	0.00615953	0.395346	-1.98232	OSBPL9
cg19855285	0.732835	-3.4999	4.00492	0.00616204	0.395346	-1.98262	PCDH18
cg16421411	-0.596089	1.09131	-4.00486	0.0061625	0.395346	-1.98268	C2orf48
cg01061053	-0.526692	-0.733139	-4.00483	0.0061627	0.395346	-1.98271	ME1
cg07185648	-0.83141	-4.46045	-4.00478	0.00616305	0.395346	-1.98275	PECR
cg24685346	0.775728	-4.27416	4.00476	0.0061632	0.395346	-1.98277
cg06238395	-0.520631	0.0981173	-4.00475	0.00616327	0.395346	-1.98278	NECAB2
cg12878443	-0.589333	1.16733	-4.00475	0.00616333	0.395346	-1.98278
cg04650961	0.523328	-2.91347	4.00449	0.00616519	0.395346	-1.98301	TRA2B
cg00804392	0.555995	-0.568329	4.00442	0.00616574	0.395346	-1.98307	RHOH
cg14138884	0.492714	-1.45995	4.00438	0.00616603	0.395346	-1.98311
cg07662121	-1.01116	-2.63073	-4.00418	0.00616751	0.395346	-1.98329	MPV17L
cg01512787	-0.531555	0.345521	-4.0041	0.00616807	0.395346	-1.98336	PRR5L
cg19302206	-0.891269	1.949	-4.0041	0.0061681	0.395346	-1.98336	ATIC
cg14510632	0.668231	-1.61028	4.00404	0.00616852	0.395346	-1.98341
cg21612617	-0.622892	-0.568024	-4.00389	0.00616963	0.395346	-1.98355
cg06012483	-0.58378	-0.347809	-4.0038	0.00617032	0.395346	-1.98363
cg19047509	-0.555136	2.23385	-4.00373	0.00617082	0.395346	-1.98369	KIAA2012
cg23007535	-0.696057	2.00215	-4.00361	0.00617167	0.395346	-1.98379	SETD2
cg14917285	0.50456	-1.65044	4.00361	0.00617171	0.395346	-1.9838
cg19576639	0.528539	-1.03906	4.00357	0.00617196	0.395346	-1.98383
cg05339414	0.534754	-2.34599	4.00354	0.00617219	0.395346	-1.98386
cg05690805	-0.588193	1.37539	-4.00354	0.00617222	0.395346	-1.98386	KANK1
cg16434276	-0.627832	2.38838	-4.00351	0.00617243	0.395346	-1.98389	TOP1
cg03150925	0.748887	0.766133	4.00351	0.00617247	0.395346	-1.98389
cg01034784	0.506045	-3.40077	4.0035	0.0061725	0.395346	-1.98389	ZNF2
cg15508935	0.761477	0.212281	4.00349	0.00617261	0.395346	-1.98391
cg06523556	0.499816	-0.94375	4.00347	0.00617274	0.395346	-1.98392	CHRNA6
cg20340302	0.785013	-2.13404	4.00346	0.00617278	0.395346	-1.98393	BMP7
cg05771001	0.543558	-0.216602	4.00338	0.00617342	0.395346	-1.98401
cg15173892	0.494137	1.94175	4.00312	0.00617534	0.395346	-1.98424	ATP9B
cg02087944	-0.70222	0.928174	-4.0031	0.00617546	0.395346	-1.98425	MMD
cg00294229	0.629034	2.7552	4.00303	0.00617599	0.395346	-1.98432	IPCEF1
cg14044640	0.79767	-1.6556	4.00289	0.00617699	0.395346	-1.98444	HOXA6
cg24642276	0.600264	-1.03729	4.00282	0.00617753	0.395346	-1.9845	FOXK2
cg18568349	-0.805032	2.20587	-4.00271	0.00617837	0.395346	-1.98461	ANKRD12
cg22784260	-0.644842	0.961125	-4.00257	0.0061794	0.395346	-1.98473	SLC41A2
cg16775218	-0.495139	0.701812	-4.00256	0.00617948	0.395346	-1.98474
cg22758367	0.924053	-4.70557	4.00248	0.00618007	0.395346	-1.98481	PARD6A
cg12219945	1.02469	-4.1174	4.00244	0.00618033	0.395346	-1.98484	RNF44
cg26844633	0.519621	0.701039	4.00225	0.00618174	0.395346	-1.98501
cg00529742	-0.526883	0.486979	-4.00225	0.00618175	0.395346	-1.98502
cg17052693	-0.537285	1.99443	-4.00225	0.00618176	0.395346	-1.98502	FOXR1
cg20373634	-0.548139	1.43776	-4.0022	0.00618214	0.395346	-1.98506	NOLC1
cg13576330	0.588934	0.182326	4.0021	0.00618287	0.395346	-1.98515
cg06967020	0.491628	-0.181465	4.00206	0.00618314	0.395346	-1.98518	ARHGEF10L
cg19381374	0.640063	0.247103	4.00205	0.0061832	0.395346	-1.98519	VAV3
cg02675260	0.511826	3.95214	4.00196	0.0061839	0.395346	-1.98528	MIR1237
cg22758680	0.574791	2.7471	4.0019	0.00618436	0.395346	-1.98533	ZNF398
cg21565690	-0.586674	2.223	-4.00188	0.00618452	0.395346	-1.98535	NRXN3
cg10004774	0.525922	0.380987	4.00185	0.00618473	0.395346	-1.98538
cg24062918	-0.696007	2.21749	-4.0018	0.00618505	0.395346	-1.98542	AK7
cg03010694	0.538515	1.64613	4.00174	0.00618556	0.395346	-1.98548	NXPE1
cg18120193	-0.545703	-0.459514	-4.00173	0.00618561	0.395346	-1.98548
cg22409854	0.627371	-2.74445	4.00163	0.00618632	0.395346	-1.98557
cg14088961	-0.600088	-0.563951	-4.00145	0.00618769	0.395346	-1.98574
cg19226647	-0.637844	-4.87453	-4.00139	0.00618813	0.395346	-1.98579	TCF7L2
cg16868350	-0.533584	2.07277	-4.00137	0.00618823	0.395346	-1.9858
cg24627933	0.854592	0.0763105	4.00129	0.00618888	0.395346	-1.98588	CCNY
cg26313421	-0.866626	0.475411	-4.00123	0.00618933	0.395346	-1.98593
cg14353148	0.491104	-1.77712	4.00116	0.00618979	0.395346	-1.98599
cg19801747	-0.81998	1.78097	-4.00116	0.00618985	0.395346	-1.986
cg06669700	0.671661	0.342634	4.00106	0.00619057	0.395346	-1.98608
cg04977951	-0.57322	-3.62269	-4.0007	0.00619325	0.395346	-1.98641	SETD3
cg04954286	0.719102	-1.23181	4.00059	0.00619406	0.395346	-1.98651
cg12509499	0.619766	0.445329	4.00056	0.00619423	0.395346	-1.98653	SMG6
cg03037622	0.585342	3.97431	4.00055	0.00619434	0.395346	-1.98654	RBM15B
cg04546977	0.588129	-0.824115	4.00051	0.0061946	0.395346	-1.98657
cg18863595	0.538103	-1.14553	4.00047	0.00619493	0.395346	-1.98661	GRM7
cg24982541	0.55559	0.264403	4.00032	0.00619603	0.395346	-1.98674	CAST
cg02492146	0.561028	3.12474	4.00026	0.00619647	0.395346	-1.9868	UBFD1
cg22785750	0.578881	-4.15133	4.00013	0.00619749	0.395346	-1.98692	ABHD4
cg12613255	0.582589	0.328442	4.00005	0.00619801	0.395346	-1.98698	RALGAPA2
cg24674269	0.576973	0.729917	4.00003	0.00619819	0.395346	-1.98701
cg22653139	0.525483	-2.15478	4.00002	0.0061983	0.395346	-1.98702
cg02712700	0.590726	-0.651414	4.00001	0.00619837	0.395346	-1.98703	SULT2B1
cg04364695	0.510058	0.732623	3.99992	0.00619898	0.395346	-1.9871	ZMAT4
cg16217908	0.538029	-0.485213	3.99974	0.00620031	0.395346	-1.98726	C3orf52
cg23595621	0.553396	-0.982451	3.99961	0.00620132	0.395346	-1.98738	RNASE6
cg04880285	-0.749708	2.71437	-3.99933	0.00620335	0.395346	-1.98763
cg26072390	0.575573	-0.820288	3.99925	0.00620395	0.395346	-1.9877	GPR55
cg09920605	0.813432	-2.33157	3.99923	0.00620414	0.395346	-1.98772
cg05062047	-0.535318	-3.81199	-3.99911	0.00620504	0.395346	-1.98783	CCT2
cg07492924	0.570056	0.130275	3.99879	0.00620736	0.395346	-1.98811	LOC100134368
cg03779937	0.554692	0.908686	3.99879	0.0062074	0.395346	-1.98812	ITGA6
cg18536123	-0.744781	4.74271	-3.99873	0.00620787	0.395346	-1.98817	SEBOX
cg10190104	0.49455	-2.1708	3.99853	0.00620929	0.395346	-1.98835	DHODH
cg22076702	-0.5814	2.20938	-3.9985	0.00620952	0.395346	-1.98837	ATP8B4
cg21364615	0.530262	2.89373	3.99845	0.00620992	0.395346	-1.98842
cg24553917	0.612228	-0.0738011	3.99843	0.00621008	0.395346	-1.98844	SLC8A1
cg03761216	-0.533948	0.904817	-3.99831	0.00621099	0.395346	-1.98855	EPS15
cg13299847	0.573125	-0.32933	3.9983	0.00621107	0.395346	-1.98856
cg07181395	0.519131	-0.912265	3.99822	0.00621162	0.395346	-1.98863
cg10439911	0.54601	-3.74578	3.99818	0.00621193	0.395346	-1.98866	MAT2A
cg01121969	-0.527985	0.264433	-3.99818	0.00621197	0.395346	-1.98867	PBX1
cg08557985	0.710827	-2.25835	3.99808	0.00621264	0.395346	-1.98875	ZCCHC14
cg11851804	0.971576	-1.66306	3.99807	0.00621273	0.395346	-1.98876
cg07172036	0.553076	-3.64924	3.99803	0.00621302	0.395346	-1.9888	DTNBP1
cg20509944	-0.663894	1.88403	-3.99802	0.00621309	0.395346	-1.9888	DTNA
cg04015541	0.515428	-0.861686	3.998	0.0062133	0.395346	-1.98883	OLFML2A
cg24508685	-0.518437	-0.191821	-3.99797	0.00621352	0.395346	-1.98886
cg00761971	0.690298	0.838954	3.99792	0.00621388	0.395346	-1.9889
cg10923401	-0.545327	1.04504	-3.99785	0.00621436	0.395346	-1.98896	PRUNE
cg14563732	0.49078	1.89833	3.99785	0.00621442	0.395346	-1.98896	TSNARE1
cg25521853	-0.925095	1.0135	-3.99782	0.00621461	0.395346	-1.98899
cg19405695	0.552754	0.21404	3.99779	0.00621483	0.395346	-1.98901
cg08132858	0.535358	-0.947597	3.99777	0.00621495	0.395346	-1.98903
cg07409200	0.639416	0.727999	3.99773	0.0062153	0.395346	-1.98907	C13orf30
cg02191320	0.612414	0.870762	3.99772	0.00621533	0.395346	-1.98907	EML6
cg16516763	0.636556	-1.16355	3.99763	0.00621601	0.395346	-1.98916
cg19404215	0.555904	-4.06776	3.99761	0.00621619	0.395346	-1.98918	CRTAP
cg26996371	-0.491599	-0.347629	-3.99752	0.00621685	0.395346	-1.98926
cg00444581	0.674995	2.40813	3.99725	0.00621883	0.395346	-1.9895	PTK2
cg20111567	-0.61621	1.10402	-3.99715	0.00621963	0.395346	-1.98959
cg04421351	0.523815	-0.376332	3.99697	0.00622095	0.395346	-1.98975
cg13375690	-0.540072	2.49764	-3.9969	0.00622142	0.395346	-1.98981	PDE7A
cg21968223	-0.527793	0.114835	-3.9968	0.0062222	0.395346	-1.9899	MIR548O2
cg25688523	-0.603008	0.842758	-3.9968	0.00622223	0.395346	-1.98991	PDZRN3
cg13904704	-0.499298	-3.245	-3.99668	0.00622306	0.395346	-1.99001
cg13885255	0.60711	1.24325	3.99657	0.00622392	0.395346	-1.99011	TBC1D23
cg01593498	-0.51844	2.01555	-3.99638	0.0062253	0.395346	-1.99027	MLLT4
cg07571379	-0.49188	2.44228	-3.99637	0.00622538	0.395346	-1.99028
cg07931411	0.637308	-2.87928	3.99636	0.00622546	0.395346	-1.99029	PGLYRP2
cg23139521	0.896197	0.817706	3.99636	0.00622547	0.395346	-1.9903
cg15391813	0.604498	0.578139	3.99636	0.0062255	0.395346	-1.9903	OTOGL
cg24315340	-0.489111	0.410848	-3.99633	0.00622567	0.395346	-1.99032	EPM2A
cg01066053	0.512121	-0.800381	3.99629	0.00622598	0.395346	-1.99036	IQCF3
cg22862121	0.538943	0.12314	3.99629	0.00622603	0.395346	-1.99036
cg09856467	0.565802	0.373983	3.99626	0.0062262	0.395346	-1.99038	TPST2
cg16569664	0.91571	-3.7327	3.99619	0.00622673	0.395346	-1.99045	HMGB2
cg06881666	-0.557543	-1.70201	-3.99615	0.00622705	0.395346	-1.99049
cg13947088	-0.570797	2.11183	-3.99615	0.00622705	0.395346	-1.99049	SYT7
cg17372026	0.608133	-0.347346	3.99614	0.00622713	0.395346	-1.9905	PIK3R5
cg24637035	0.506241	-0.723577	3.99609	0.00622746	0.395346	-1.99054	CCDC64
cg15839394	-0.50042	-4.24493	-3.99602	0.00622803	0.395346	-1.9906	NAP1L4
cg11938141	-0.74885	1.88461	-3.996	0.00622814	0.395346	-1.99062
cg21723994	-0.608305	0.827101	-3.99598	0.00622833	0.395346	-1.99064	ELAVL4
cg00446046	0.725167	0.914132	3.99598	0.00622834	0.395346	-1.99064
cg09223014	0.520103	1.34505	3.99597	0.00622837	0.395346	-1.99064
cg17185461	-0.583064	1.88527	-3.99592	0.00622875	0.395346	-1.99069	CASC15
cg17400905	0.683545	-1.15418	3.99576	0.00622998	0.395346	-1.99084	EPSTI1
cg06465285	-0.602215	1.44869	-3.99569	0.00623048	0.395346	-1.9909
cg27582124	0.501685	-1.49746	3.99545	0.00623223	0.395346	-1.99111	GALNT5
cg15060759	0.650967	-1.49659	3.99543	0.00623241	0.395346	-1.99113	LOC101929279
cg07942997	0.530532	0.72394	3.99533	0.00623319	0.395346	-1.99122
cg15574713	-0.523277	2.72944	-3.99531	0.0062333	0.395346	-1.99124	SNAP91
cg13119003	0.576435	-0.345788	3.99528	0.00623353	0.395346	-1.99126	OR6P1
cg04875128	-0.508791	-1.54076	-3.99503	0.00623542	0.395346	-1.99149	OTUD7A
cg13919466	0.627506	-2.93877	3.99501	0.00623553	0.395346	-1.9915	COL16A1
cg02848106	-0.687525	2.1668	-3.99497	0.00623588	0.395346	-1.99155	SKIL
cg05675705	-0.671085	1.99958	-3.99485	0.00623675	0.395346	-1.99165	ST14
cg26258213	-0.684786	0.632163	-3.99484	0.00623679	0.395346	-1.99166
cg22434652	0.59628	2.69695	3.99473	0.00623762	0.395346	-1.99176	TMEM52B
cg09286061	0.71274	-3.78257	3.99472	0.0062377	0.395346	-1.99177	C1D
cg19596028	-0.541075	0.909988	-3.99463	0.00623841	0.395346	-1.99185
cg01678903	0.498091	0.864142	3.99462	0.00623847	0.395346	-1.99186	SLC4A5
cg26607042	-0.615645	2.18851	-3.99458	0.00623873	0.395346	-1.99189	FBXW7
cg26033765	0.533551	-0.106532	3.99453	0.00623916	0.395346	-1.99194	LOC101929524
cg01461862	0.50875	-1.02104	3.99448	0.00623948	0.395346	-1.99198
cg19870125	-0.508458	1.4456	-3.99436	0.00624044	0.395346	-1.9921	TMEM132D
cg27459530	0.827287	4.6237	3.99435	0.00624045	0.395346	-1.9921	KLHDC4
cg00973938	-0.49632	3.09697	-3.99434	0.00624053	0.395346	-1.99211	CPNE7
cg26259363	-0.567111	1.04188	-3.99428	0.00624097	0.395346	-1.99216	DES
cg26869539	0.505262	-0.345844	3.99411	0.00624224	0.395346	-1.99231
cg05596149	0.558636	-4.39644	3.99389	0.00624388	0.395346	-1.99251	BLZF1
cg07137336	0.533269	-1.84738	3.99382	0.00624447	0.395346	-1.99258	COLEC12
cg09829263	0.630415	-1.31749	3.99375	0.00624497	0.395346	-1.99264	RCBTB2
cg24742457	-0.525779	0.367204	-3.99367	0.00624559	0.395346	-1.99271	ZBTB16
cg13926553	-0.495464	1.04083	-3.9936	0.00624611	0.395346	-1.99278	GLDN
cg03760308	0.682726	0.586595	3.99353	0.00624662	0.395346	-1.99284	SENP6
cg22822656	0.49796	-2.20203	3.99353	0.00624662	0.395346	-1.99284
cg17083209	0.523045	-0.0331248	3.99319	0.00624916	0.395346	-1.99314	LPHN2
cg06744279	0.544221	-1.737	3.99315	0.00624943	0.395346	-1.99317	LOC101927588
cg23296836	-0.516339	0.0809904	-3.99313	0.00624959	0.395346	-1.99319
cg01411468	-0.490786	2.23966	-3.9931	0.00624981	0.395346	-1.99322	DTHD1
cg05631447	0.530188	-0.782415	3.9931	0.00624983	0.395346	-1.99322	MYO10
cg27186013	0.687507	0.905266	3.99301	0.00625052	0.395346	-1.9933	HPGDS
cg19531969	0.597442	2.70749	3.99292	0.00625117	0.395346	-1.99338	SETD5
cg04958236	0.574311	-0.381149	3.99285	0.00625167	0.395346	-1.99344
cg16151503	0.797409	1.29179	3.99281	0.00625203	0.395346	-1.99349	CCNY
cg15292982	-0.629141	0.954238	-3.99279	0.00625215	0.395346	-1.9935	CBFA2T3
cg15596810	0.578252	-0.208765	3.99276	0.00625239	0.395346	-1.99353	ELF1
cg25110097	-0.535005	0.209254	-3.99272	0.0062527	0.395346	-1.99357	LOC101929154
cg26909988	-0.540259	-0.159355	-3.99271	0.00625271	0.395346	-1.99357	KIFC3
cg11275879	-0.520745	-0.528729	-3.99271	0.00625271	0.395346	-1.99357
cg07867052	0.514262	-4.4906	3.99265	0.00625322	0.395346	-1.99363	PDCD11
cg13022891	0.544215	1.02053	3.99258	0.00625375	0.395346	-1.99369	ERMP1
cg06504039	0.568759	2.91161	3.99254	0.00625399	0.395346	-1.99372	HLA
cg19852227	-0.681024	1.23007	-3.99254	0.00625405	0.395346	-1.99373	THSD4
cg11018271	-0.607638	2.19898	-3.9925	0.00625432	0.395346	-1.99376	GNA12
cg04339648	0.761735	1.45641	3.99248	0.00625449	0.395346	-1.99378	HSPBAP1
cg04800768	0.645889	3.27735	3.99246	0.00625458	0.395346	-1.99379	FOXK2
cg12192828	0.504112	0.43257	3.99243	0.00625484	0.395346	-1.99382	ALPK2
cg21334002	0.785252	1.13195	3.99239	0.00625516	0.395346	-1.99386	LOC100507557
cg00011113	0.554691	0.170376	3.99237	0.00625527	0.395346	-1.99387
cg19075139	0.554135	0.149422	3.99225	0.00625618	0.395346	-1.99398
cg15136600	-0.588305	4.29207	-3.99196	0.00625837	0.395346	-1.99425	GABBR1
cg20220458	0.746469	0.692035	3.99185	0.00625916	0.395346	-1.99434	CDC42BPB
cg07150062	0.500067	-2.14152	3.9918	0.00625954	0.395346	-1.99439	ASPG
cg16293300	-0.558799	-0.840464	-3.99178	0.0062597	0.395346	-1.9944	KAZN
cg24198173	-0.501811	-0.129851	-3.99176	0.00625985	0.395346	-1.99442
cg10463155	-0.507431	-0.266128	-3.99176	0.00625987	0.395346	-1.99442	VGLL4
cg07045816	0.725379	-3.33158	3.99166	0.0062606	0.395346	-1.99451	IHH
cg15928936	0.531744	-0.686032	3.99158	0.00626124	0.395346	-1.99459
cg20348747	0.64124	0.977442	3.99153	0.00626162	0.395346	-1.99464
cg07668726	0.540678	-3.61599	3.99151	0.00626172	0.395346	-1.99465
cg07567973	0.915095	-4.49172	3.99148	0.00626194	0.395346	-1.99467	SRFBP1
cg12131007	0.56236	-3.15383	3.99146	0.00626212	0.395346	-1.99469	MYO3B
cg18964319	0.588924	0.35867	3.99145	0.0062622	0.395346	-1.9947
cg15075897	-0.510354	1.54468	-3.99143	0.00626234	0.395346	-1.99472	DPPA3
cg09835408	0.546009	-0.174528	3.99139	0.00626261	0.395346	-1.99475	DNMT3B
cg18358988	-0.54876	0.374477	-3.99137	0.00626279	0.395346	-1.99477
cg22800400	-0.64141	2.12623	-3.99134	0.00626303	0.395346	-1.9948	FRMD6
cg22174355	-0.636011	3.49579	-3.99132	0.00626317	0.395346	-1.99482	DNAJC25
cg12323274	0.590675	-1.96142	3.99124	0.00626374	0.395346	-1.99489	BRUNOL4
cg06872915	0.543618	0.147771	3.99122	0.00626393	0.395346	-1.99491	MACROD2
cg08068038	0.542603	-3.23794	3.99122	0.00626394	0.395346	-1.99491	C16orf45
cg19898108	0.652732	-1.65627	3.99121	0.00626397	0.395346	-1.99492	HOXC10
cg05115424	0.577482	-0.321401	3.9911	0.00626485	0.395346	-1.99502	PRKCA
cg08680048	-0.505326	-2.60022	-3.99108	0.00626499	0.395346	-1.99504	ITPKA
cg25363080	0.578903	0.425963	3.99104	0.00626524	0.395346	-1.99507	ATG10
cg15122439	-0.510665	-0.66815	-3.991	0.00626554	0.395346	-1.9951
cg03699844	0.636829	0.64476	3.99088	0.00626648	0.395346	-1.99522	ZBTB17
cg09272005	-0.502048	-0.217255	-3.99085	0.00626667	0.395346	-1.99524	GLIS3
cg03444340	-0.534844	2.74217	-3.99083	0.00626682	0.395346	-1.99526	ITGA4
cg03480698	0.614805	3.51717	3.9907	0.00626785	0.395346	-1.99538	PTPRN2
cg13557508	-0.53378	0.441519	-3.99065	0.00626821	0.395346	-1.99542
cg14686064	-0.65506	1.30524	-3.99062	0.00626839	0.395346	-1.99545	LOC101929710
cg15999165	0.512789	-3.04562	3.99056	0.00626886	0.395346	-1.9955	PAM
cg17431779	0.574135	-0.0587548	3.99054	0.00626901	0.395346	-1.99552
cg04460364	0.540174	0.197743	3.99052	0.00626917	0.395346	-1.99554	NDEL1
cg06695338	0.823029	2.76879	3.99046	0.00626961	0.395346	-1.99559	FAT1
cg10774636	-0.504331	-3.49856	-3.99042	0.00626992	0.395346	-1.99563	DEDD2
cg23775519	-0.821092	1.25637	-3.99042	0.00626992	0.395346	-1.99563	ATXN10
cg03369221	-0.579894	-0.885862	-3.99036	0.00627037	0.395346	-1.99568	MUSK
cg27439202	-0.61265	2.21576	-3.99036	0.00627038	0.395346	-1.99568	PPP1R1C
cg09350387	-0.575181	-3.27177	-3.99035	0.00627045	0.395346	-1.99569	FASTKD1
cg04202047	0.539586	-1.78188	3.99029	0.00627087	0.395346	-1.99574
cg14142047	0.595025	-0.475217	3.99026	0.00627111	0.395346	-1.99577
cg08128852	0.553807	-0.849071	3.99026	0.00627111	0.395346	-1.99577
cg21130374	0.900113	-1.63188	3.99025	0.00627119	0.395346	-1.99578	MX2
cg18270446	0.662761	0.562482	3.99022	0.00627144	0.395346	-1.99581	LOH12CR1
cg18817487	0.569676	-1.20992	3.99003	0.00627287	0.395346	-1.99598	HAL
cg20960882	0.584711	-0.485862	3.98992	0.0062737	0.395346	-1.99608	CACNA2D3
cg18247281	0.795036	-3.21319	3.98991	0.00627375	0.395346	-1.99609	SNHG10
cg21545635	0.644239	-1.10652	3.98982	0.00627446	0.395346	-1.99617	ST8SIA5
cg01874807	0.560996	-1.40337	3.98979	0.00627469	0.395346	-1.9962	CNTN5
cg14419194	-0.546917	0.498272	-3.98974	0.00627503	0.395346	-1.99624
cg27549079	0.500097	-0.135453	3.98961	0.006276	0.395346	-1.99635	CSNK1G1
cg25618890	0.51716	2.94191	3.98961	0.00627602	0.395346	-1.99636	AACS
cg01661284	0.657488	2.22061	3.98953	0.00627658	0.395346	-1.99642	TMED8
cg02508697	-0.491524	2.59255	-3.98947	0.00627705	0.395346	-1.99648	OR4D5
cg19694335	0.495182	2.24002	3.98942	0.00627741	0.395346	-1.99652	STK39
cg14884747	-0.560533	1.72685	-3.98929	0.00627845	0.395346	-1.99665	ZNF330
cg25653900	0.843071	-1.2356	3.98922	0.00627896	0.395346	-1.99671	EXOC5
cg17233160	0.490791	3.76631	3.98919	0.00627916	0.395346	-1.99673	GIT2
cg02693498	0.496931	2.65048	3.98914	0.00627958	0.395346	-1.99678	SPATA13
cg07884270	-0.626521	-3.48421	-3.98865	0.00628324	0.395346	-1.99722	TRMT1
cg09164726	-0.638578	0.547482	-3.98862	0.00628347	0.395346	-1.99725
cg10676501	0.507732	0.951124	3.98861	0.00628357	0.395346	-1.99726
cg10709422	-0.520953	1.47618	-3.98856	0.0062839	0.395346	-1.9973
cg06366810	-0.933125	-2.63164	-3.98841	0.00628503	0.395346	-1.99743	STK11IP
cg07153966	-0.7747	-1.06855	-3.98826	0.00628618	0.395346	-1.99757	HOXA3
cg07357279	-0.562953	-0.75267	-3.98813	0.00628712	0.395346	-1.99768	FMNL1
cg13261825	0.491672	-2.20699	3.98811	0.00628733	0.395346	-1.99771	SLIT1
cg18525352	0.939077	-2.0531	3.98795	0.00628851	0.395346	-1.99785	NUAK1
cg11475890	0.534664	1.98004	3.98795	0.00628854	0.395346	-1.99785	ATP6V0A2
cg22911917	0.557567	1.75762	3.98793	0.00628867	0.395346	-1.99787	UBE2G2
cg22144284	-0.550893	2.16418	-3.98793	0.00628869	0.395346	-1.99787
cg06122838	-0.514011	-2.51724	-3.98782	0.00628948	0.395346	-1.99796	MNT
cg06513000	-0.566679	1.08863	-3.98782	0.00628949	0.395346	-1.99796
cg25007165	-0.560472	-3.53774	-3.9878	0.00628968	0.395346	-1.99799
cg08026055	-0.72365	1.35442	-3.98768	0.00629054	0.395346	-1.99809	STK32B
cg06329684	0.674142	-3.76198	3.98768	0.00629055	0.395346	-1.99809	C4orf49
cg16399182	0.903074	-2.22843	3.98763	0.0062909	0.395346	-1.99813	COQ3
cg24999105	0.656567	-0.380085	3.98748	0.00629205	0.395346	-1.99827	MAP3K5
cg24676120	-0.49389	-0.0611396	-3.98735	0.00629303	0.395346	-1.99839	IGF1
cg26137190	-0.536509	0.552956	-3.9873	0.00629341	0.395346	-1.99843	ANTXR1
cg09185165	-0.637738	-0.407629	-3.98727	0.00629366	0.395346	-1.99846
cg00472355	0.489528	0.10733	3.98723	0.00629398	0.395346	-1.9985	ZNF608
cg01504316	0.536586	1.22212	3.98718	0.00629433	0.395346	-1.99854
cg19383430	0.491471	-4.34841	3.98711	0.00629485	0.395346	-1.9986	RTP4
cg06586886	-0.701675	1.11531	-3.987	0.00629569	0.395346	-1.9987
cg20636248	0.50745	-0.763855	3.98699	0.00629573	0.395346	-1.99871
cg00442390	0.551269	0.133617	3.98685	0.00629684	0.395346	-1.99884	RNU6
cg08359236	0.500422	-1.19952	3.9868	0.00629721	0.395346	-1.99888	LYN
cg00463844	0.673117	0.235271	3.98678	0.00629736	0.395346	-1.9989	PDE8A
cg09306641	0.494324	-1.98785	3.98675	0.00629759	0.395346	-1.99893
cg24241805	0.526977	-2.83987	3.98674	0.00629765	0.395346	-1.99894	ARHGEF10
cg24889134	0.609375	-0.474336	3.98672	0.00629777	0.395346	-1.99895	ERG
cg07497659	0.69855	-0.0163725	3.98671	0.00629785	0.395346	-1.99896
cg13710562	-0.719375	-1.00731	-3.98648	0.00629958	0.395346	-1.99917	SLC44A5
cg06869032	0.679266	-0.614785	3.98646	0.00629972	0.395346	-1.99918	PCED1B
cg07985885	-0.513135	-0.85157	-3.98639	0.00630031	0.395346	-1.99925
cg22777298	-0.566395	0.876839	-3.98618	0.00630184	0.395346	-1.99944
cg22896917	0.527636	0.324446	3.98615	0.0063021	0.395346	-1.99947	ZSCAN16
cg00200289	0.493147	-3.82193	3.98613	0.00630224	0.395346	-1.99948	GRB2
cg20761204	-0.558559	1.06276	-3.98595	0.00630359	0.395346	-1.99964
cg23107618	0.581561	-1.84114	3.98576	0.00630504	0.395346	-1.99982
cg08822809	-0.534877	2.48729	-3.98571	0.00630538	0.395346	-1.99986	ISPD
cg08434127	-0.606283	-2.40004	-3.98571	0.00630544	0.395346	-1.99986	MYPOP
cg24101203	0.539703	-0.59559	3.98563	0.00630603	0.395346	-1.99993	AURKB
cg27361227	-0.5599	0.15196	-3.98561	0.0063062	0.395346	-1.99995	ARSB
cg01987202	0.59403	-2.56838	3.98557	0.0063065	0.395346	-1.99999	C15orf52
cg27066989	0.548296	-1.20092	3.98551	0.0063069	0.395346	-2.00004	GUCY1B2
cg12002455	-0.719777	0.607245	-3.9855	0.00630697	0.395346	-2.00005	C10orf119
cg04503093	-0.768301	0.106483	-3.98529	0.00630858	0.395346	-2.00024	SND1
cg10064897	0.60379	-1.29481	3.98521	0.00630917	0.395346	-2.00031	PIK3R3
cg11119938	0.814069	-2.1476	3.98513	0.00630977	0.395346	-2.00038	SLC2A9
cg17804154	-0.603099	-0.0151418	-3.9851	0.00631005	0.395346	-2.00041
cg24723731	0.522223	0.388515	3.98509	0.00631008	0.395346	-2.00042
cg20443018	0.648967	0.594274	3.98502	0.00631063	0.395346	-2.00048	SLC22A16
cg14334911	-0.660589	-4.02597	-3.98485	0.00631196	0.395346	-2.00064
cg25388451	-0.533206	0.0354413	-3.98474	0.00631274	0.395346	-2.00073	DOCK4
cg18493113	0.622624	0.974754	3.98466	0.00631337	0.395346	-2.00081
cg10096040	0.519949	-0.746974	3.98455	0.00631419	0.395346	-2.0009
cg12523924	0.505443	-2.55179	3.98451	0.00631452	0.395346	-2.00094
cg18714582	-0.74595	1.62814	-3.98443	0.0063151	0.395346	-2.00101	KIAA1551
cg02894944	0.521121	-3.67952	3.98428	0.00631621	0.395346	-2.00114	MALL
cg22637341	-0.689534	2.78774	-3.98413	0.00631736	0.395346	-2.00128
cg24335751	-0.564497	0.408906	-3.98413	0.00631739	0.395346	-2.00128	PRDM16
cg14280765	0.679383	0.536546	3.98397	0.0063186	0.395346	-2.00143
cg13256545	0.499379	-1.85483	3.9839	0.00631912	0.395346	-2.00149
cg03204608	0.488537	-2.70152	3.98366	0.00632096	0.395346	-2.00171
cg16988093	-0.523471	2.6066	-3.98361	0.00632132	0.395346	-2.00175	ELF2
cg11521355	-0.506738	-0.288261	-3.9836	0.00632138	0.395346	-2.00176
cg10636474	0.621002	-0.597989	3.9836	0.00632142	0.395346	-2.00176
cg23171103	-0.577695	-0.188641	-3.98354	0.00632181	0.395346	-2.00181
cg05093686	0.527222	-0.397453	3.98342	0.00632273	0.395346	-2.00192	MAB21L1
cg01786216	-0.646185	1.39877	-3.98339	0.00632296	0.395346	-2.00195	LOC360030
cg13293988	-0.524798	1.71074	-3.98334	0.00632337	0.395346	-2.00199	MGLL
cg04253465	-0.57531	0.754809	-3.98331	0.00632361	0.395346	-2.00202	PTPRS
cg02409346	-0.737667	1.49419	-3.98313	0.00632498	0.395346	-2.00218	LOC101928438
cg02418800	-0.680462	-3.29842	-3.98301	0.00632588	0.395346	-2.00229	SAMD15
cg16151538	0.527293	0.89757	3.98298	0.00632613	0.395346	-2.00232	TRPC4AP
cg12402064	0.530026	-1.16944	3.98297	0.00632613	0.395346	-2.00232	MAN1A1
cg03838944	0.566154	2.02864	3.98295	0.0063263	0.395346	-2.00234
cg06710328	0.570599	-0.245657	3.98295	0.00632631	0.395346	-2.00234
cg13249146	-0.565201	-0.13456	-3.98277	0.00632772	0.395346	-2.00251	GALNT9
cg17508273	0.562977	2.76014	3.98273	0.00632798	0.395346	-2.00254	KIRREL
cg04384590	0.544542	-1.65261	3.98269	0.00632828	0.395346	-2.00258	LOC102724312
cg10888115	-0.581939	0.406649	-3.98258	0.00632911	0.395346	-2.00267	FER1L5
cg05465821	0.492822	-0.711291	3.98258	0.00632912	0.395346	-2.00268	NOL4L
cg03193589	0.515554	-1.20086	3.98258	0.00632915	0.395346	-2.00268	FGD5
cg00853151	0.552634	0.836712	3.98258	0.00632916	0.395346	-2.00268
cg26512226	-0.53043	0.638798	-3.98251	0.00632968	0.395346	-2.00274	DES
cg11553311	0.668354	0.259965	3.98249	0.00632982	0.395346	-2.00276
cg16591381	-0.547777	2.37057	-3.98246	0.00633	0.395346	-2.00278	KIF26B
cg02791578	0.529774	0.583023	3.98245	0.00633015	0.395346	-2.0028	NME7
cg06363243	0.59471	0.749426	3.98244	0.00633022	0.395346	-2.00281	IFT140
cg14113853	-0.518436	-0.028543	-3.98231	0.00633118	0.395346	-2.00292	COL3A1
cg12760112	0.585781	0.384402	3.9823	0.00633122	0.395346	-2.00292
cg11350852	0.561653	-2.69607	3.98218	0.00633214	0.395346	-2.00303	GACAT3
cg15803962	-0.536202	2.38458	-3.98218	0.00633215	0.395346	-2.00303	OR5B12
cg25170091	0.623843	-1.37939	3.98215	0.00633239	0.395346	-2.00306	RPH3AL
cg22457631	-0.508021	-0.12419	-3.98206	0.00633305	0.395346	-2.00314
cg10704055	-0.622772	2.0233	-3.98205	0.00633312	0.395346	-2.00315
cg15944766	0.74427	-0.807654	3.98202	0.00633341	0.395346	-2.00318
cg12782542	0.537783	2.10362	3.98193	0.00633409	0.395346	-2.00326	SRGAP1
cg19772199	0.520537	1.34688	3.98188	0.00633448	0.395346	-2.00331	KCNJ15
cg09852389	0.862203	-1.74046	3.98171	0.0063357	0.395346	-2.00346	D4S234E
cg14110690	0.569265	1.2007	3.9817	0.0063358	0.395346	-2.00347	MRPL16
cg27033006	-0.612082	2.59397	-3.98152	0.00633718	0.395346	-2.00363
cg26503323	-0.578695	-2.64554	-3.98152	0.0063372	0.395346	-2.00363	KPNA4
cg26939377	0.490389	-3.4944	3.98149	0.00633738	0.395346	-2.00365	B9D2
cg13984746	0.730418	0.59651	3.98145	0.00633772	0.395346	-2.00369	HEXDC
cg26654770	0.63977	-0.882445	3.98139	0.0063382	0.395346	-2.00375	NINJ2
cg08915703	0.498319	0.446913	3.98137	0.00633831	0.395346	-2.00376	TBATA
cg09672452	0.542382	-0.377872	3.98134	0.00633858	0.395346	-2.0038	CCPG1
cg16774232	0.763793	-1.91847	3.98128	0.00633901	0.395346	-2.00385	ANKDD1B
cg08657654	-0.514268	-0.95419	-3.98123	0.00633939	0.395346	-2.00389
cg05711042	-0.508547	1.24072	-3.98122	0.00633948	0.395346	-2.0039	FAT2
cg06138683	0.521263	-2.5914	3.98105	0.00634075	0.395346	-2.00405	ZNF25
cg04544898	-0.505315	2.1441	-3.98105	0.00634079	0.395346	-2.00406	FTO
cg03643760	0.522529	-0.827134	3.98094	0.00634162	0.395346	-2.00416	BTBD3
cg23234393	0.616315	0.522548	3.98067	0.00634367	0.395346	-2.0044	UTRN
cg03100209	0.559002	-0.643673	3.98063	0.00634393	0.395346	-2.00443	CCDC155
cg18918810	-0.491537	2.41973	-3.98043	0.0063455	0.395346	-2.00462
cg04843900	-0.531681	-2.54512	-3.98039	0.00634574	0.395346	-2.00464	SNRPB2
cg15455222	0.494063	-1.55957	3.98039	0.00634577	0.395346	-2.00465	NTMT1
cg15900657	0.585815	-3.82642	3.9803	0.00634646	0.395346	-2.00473
cg08996334	-0.52527	2.88769	-3.98025	0.00634685	0.395346	-2.00477	ZBTB20
cg04278225	0.538291	-3.84454	3.98025	0.00634686	0.395346	-2.00478	KLF11
cg05080429	0.532979	0.066464	3.98024	0.00634688	0.395346	-2.00478	CD244
cg04429609	-0.544029	-0.208717	-3.98024	0.00634691	0.395346	-2.00478
cg02719154	0.515726	-1.13999	3.98019	0.00634728	0.395346	-2.00483
cg07158505	0.659466	0.868802	3.98018	0.00634734	0.395346	-2.00483
cg26445322	0.575175	-3.10871	3.98016	0.00634755	0.395346	-2.00486
cg16260012	0.746185	-0.326678	3.98015	0.00634759	0.395346	-2.00486	RPA1
cg24473079	0.609005	-0.714005	3.98012	0.0063478	0.395346	-2.00489	CLEC2B
cg19189601	-0.487608	1.94512	-3.9801	0.00634796	0.395346	-2.00491	GRM3
cg01687453	-0.49077	-4.05285	-3.97982	0.00635009	0.395346	-2.00516	LASP1
cg05709091	0.693709	2.73284	3.97977	0.00635046	0.395346	-2.0052	KIAA0368
cg09543077	0.516544	-0.100735	3.97972	0.00635085	0.395346	-2.00525
cg08335200	0.524383	-0.573684	3.97952	0.00635241	0.395346	-2.00543	RIN2
cg23922545	0.503885	0.444949	3.97952	0.00635243	0.395346	-2.00543
cg09248826	0.516711	-2.48831	3.97924	0.0063545	0.395346	-2.00568	SLC25A25
cg24123712	-0.538319	-2.97893	-3.97913	0.00635539	0.395346	-2.00578	MON1A
cg08769966	0.811056	-3.73663	3.97912	0.00635545	0.395346	-2.00579	ST8SIA2
cg20270353	-0.513425	1.68301	-3.97907	0.00635581	0.395346	-2.00583
cg12084908	0.580269	1.05341	3.97905	0.00635601	0.395346	-2.00586	SLC16A9
cg23378331	-0.540621	0.140131	-3.97894	0.00635679	0.395346	-2.00595	ASTN1
cg26486972	-0.533386	0.630108	-3.97875	0.00635825	0.395346	-2.00612	ANKRD26
cg07916376	0.633342	-4.43937	3.97863	0.00635919	0.395346	-2.00623	E2F8
cg19057830	-0.586951	-0.149532	-3.97859	0.00635953	0.395346	-2.00627	C10orf41
cg24665484	0.569956	0.503766	3.97856	0.00635975	0.395346	-2.0063
cg16156273	-0.505049	-0.790692	-3.97856	0.00635975	0.395346	-2.0063	NECAB2
cg10207219	0.619723	-1.21589	3.97855	0.00635981	0.395346	-2.00631	LINC01480
cg00935991	0.491607	0.266124	3.97849	0.00636028	0.395346	-2.00636
cg05698171	0.554505	-2.72027	3.97844	0.00636063	0.395346	-2.0064	PPP1R12B
cg22165522	0.676196	0.709858	3.97841	0.00636085	0.395346	-2.00643
cg17962355	0.58472	-0.527727	3.97835	0.00636133	0.395346	-2.00649	BNIP2
cg07914629	0.836328	-3.88367	3.97818	0.00636261	0.395346	-2.00664	PREPL
cg20015240	-0.534891	-1.06109	-3.97817	0.0063627	0.395346	-2.00665	GRID1
cg16558770	0.614704	0.688918	3.97814	0.00636296	0.395346	-2.00668	ZNF710
cg10911287	-0.542014	0.107374	-3.97813	0.00636303	0.395346	-2.00669	SCARB1
cg07431069	0.487085	-4.03039	3.97802	0.00636388	0.395346	-2.00679	MCF2L2
cg03946288	0.555339	-1.90271	3.97787	0.00636499	0.395346	-2.00692	GUCY1B3
cg16344915	-0.878768	0.381177	-3.97776	0.00636582	0.395346	-2.00701
cg03256780	0.517067	-0.461841	3.97757	0.00636727	0.395346	-2.00719	SLC8A1
cg21173623	0.49446	-3.96506	3.97753	0.00636758	0.395346	-2.00722	TMEM141
cg01324507	0.577168	-4.47178	3.9774	0.00636861	0.395346	-2.00734	C7orf50
cg23777600	0.511097	-3.7167	3.97738	0.00636872	0.395346	-2.00736	RBPJ
cg09039572	-0.501473	-0.184151	-3.97735	0.00636899	0.395346	-2.00739	YIPF5
cg07663211	0.639819	-0.165705	3.97711	0.00637078	0.395346	-2.0076
cg14686309	0.491755	-4.03111	3.97711	0.00637083	0.395346	-2.00761	USP43
cg16004435	-0.621669	0.760199	-3.97703	0.00637144	0.395346	-2.00768
cg06521216	0.674571	2.59162	3.9769	0.00637238	0.395346	-2.00779	NUPL1
cg16516888	0.659097	-3.0254	3.97688	0.00637254	0.395346	-2.00781	C11orf67
cg03056863	-0.604948	-3.43612	-3.97681	0.00637309	0.395346	-2.00787	RABGGTA
cg26547395	-0.567151	-3.41713	-3.9768	0.00637314	0.395346	-2.00788	PUS1
cg01822573	0.682089	-3.88168	3.97679	0.00637327	0.395346	-2.00789	TBKBP1
cg04025088	0.594544	0.597299	3.97655	0.0063751	0.395346	-2.00811	RNF144B
cg00241081	-0.600956	-0.442936	-3.97639	0.00637631	0.395346	-2.00825	RAD51B
cg04672103	0.645883	-1.16886	3.97637	0.00637646	0.395346	-2.00827
cg00064172	0.547968	-0.376236	3.97631	0.00637692	0.395346	-2.00832	STK10
cg02966421	0.631371	-2.21647	3.97612	0.00637836	0.395346	-2.00849
cg11125008	-0.546176	3.46109	-3.97612	0.0063784	0.395346	-2.0085
cg05570237	-0.528779	1.8016	-3.97611	0.00637845	0.395346	-2.0085	CYYR1
cg24314752	0.628116	-0.35055	3.97601	0.00637923	0.395346	-2.00859
cg08755878	-0.491368	2.41496	-3.97598	0.00637946	0.395346	-2.00862	LINC01250
cg11547964	0.612797	0.00323658	3.97596	0.00637957	0.395346	-2.00863	ZDHHC14
cg02242794	0.640205	1.40529	3.97593	0.00637985	0.395346	-2.00867	PARP11
cg06943835	0.560689	0.935144	3.97588	0.00638022	0.395346	-2.00871	ATG2A
cg00631045	-0.528977	1.94537	-3.97585	0.00638047	0.395346	-2.00874	NFKBIZ
cg24824686	0.524681	1.2369	3.97576	0.00638112	0.395346	-2.00882	PTPRE
cg11803660	-0.508474	-0.260878	-3.97576	0.00638113	0.395346	-2.00882	EEFSEC
cg11343761	-0.564344	2.21771	-3.97558	0.00638253	0.395346	-2.00898	PROM1
cg05336056	-0.563818	-0.143922	-3.97555	0.00638276	0.395346	-2.00901	LRP2
cg02280281	0.698268	-2.15899	3.97544	0.00638355	0.395346	-2.0091
cg26764421	-0.509842	-0.470763	-3.97539	0.006384	0.395346	-2.00915	FXYD1
cg08304487	0.795561	0.562374	3.9753	0.00638465	0.395346	-2.00923
cg03352185	0.550951	-0.235081	3.9752	0.00638543	0.395346	-2.00932
cg24062139	-0.533055	0.480951	-3.97517	0.00638562	0.395346	-2.00935	CNST
cg06628843	-0.654394	-0.728395	-3.97511	0.00638612	0.395346	-2.0094	GMDS
cg02971575	0.575256	-3.07194	3.97507	0.00638638	0.395346	-2.00944	SMAD1
cg05233899	-0.547554	-1.50161	-3.97504	0.00638668	0.395346	-2.00947
cg18575989	0.635984	0.156544	3.97495	0.00638736	0.395346	-2.00955	YTHDC2
cg09209347	-0.497143	1.709	-3.97492	0.00638759	0.395346	-2.00958
cg16357878	0.586997	0.0766837	3.97484	0.00638815	0.395346	-2.00964	PTPRJ
cg03035126	-0.50088	1.95315	-3.97479	0.00638857	0.395346	-2.00969	ASTN2
cg14985076	0.490226	-3.4818	3.97458	0.00639017	0.395346	-2.00988	DDAH1
cg05693941	-0.534102	-2.85155	-3.97457	0.00639028	0.395346	-2.00989	HNRNPK
cg17716663	0.495878	-0.553182	3.97447	0.00639105	0.395346	-2.00998	FOSB
cg24788873	0.532167	0.00533172	3.97446	0.00639106	0.395346	-2.00999	SLC25A37
cg07683276	-0.488473	0.0503282	-3.97445	0.00639119	0.395346	-2.01	C6orf94
cg09005886	-0.666344	0.223787	-3.97443	0.00639131	0.395346	-2.01001	PTPRO
cg23935220	-0.551375	0.693159	-3.9744	0.00639156	0.395346	-2.01004	RPRD1B
cg25552380	0.665056	0.496122	3.97435	0.00639193	0.395346	-2.01009	CDON
cg18394522	-0.52181	3.02811	-3.97435	0.00639197	0.395346	-2.01009	ADD3
cg27579316	-0.533807	1.69134	-3.97434	0.006392	0.395346	-2.0101
cg06360841	0.552959	0.908433	3.97428	0.00639246	0.395346	-2.01015	MIR1273G
cg00282411	-0.533944	-0.153723	-3.97425	0.00639268	0.395346	-2.01017	CASC15
cg05921947	-0.554719	0.468708	-3.97424	0.00639278	0.395346	-2.01019	ADCY2
cg00185865	0.588376	-1.9983	3.97404	0.00639429	0.395346	-2.01036
cg19242607	0.840625	-0.354219	3.974	0.00639463	0.395346	-2.0104
cg23303162	0.556106	1.68611	3.97399	0.00639468	0.395346	-2.01041	NSMCE2
cg11969813	0.765552	2.3911	3.97392	0.00639525	0.395346	-2.01048	P4HB
cg18054375	-0.76905	1.08863	-3.97384	0.00639583	0.395346	-2.01054	ZCCHC24
cg10139358	0.735866	0.1568	3.97382	0.006396	0.395346	-2.01057	ZNF236
cg04656451	0.522276	-0.440845	3.9738	0.00639616	0.395346	-2.01058
cg20290061	-0.708968	1.77233	-3.97376	0.00639647	0.395346	-2.01062	FAM65B
cg26067364	-0.519408	1.44362	-3.97374	0.00639665	0.395346	-2.01064	RTTN
cg08392499	-0.674625	0.40644	-3.97368	0.0063971	0.395346	-2.01069	GRIK4
cg11150383	-0.606835	2.93797	-3.97363	0.00639749	0.395346	-2.01074
cg20102585	-0.512161	2.8157	-3.97351	0.00639839	0.395346	-2.01085	MEP1B
cg00629957	0.500146	-3.41136	3.97348	0.0063986	0.395346	-2.01087
cg20700977	-0.523945	3.42789	-3.97345	0.00639886	0.395346	-2.0109	PCSK7
cg16441068	0.55374	0.0691957	3.9733	0.00640003	0.395346	-2.01104	RCOR1
cg23366191	0.495968	-1.09648	3.97325	0.00640036	0.395346	-2.01108	CASP10
cg03678595	0.493195	2.83208	3.97325	0.00640042	0.395346	-2.01108	SPTLC2
cg16758598	-0.516395	0.468091	-3.9732	0.00640079	0.395346	-2.01113	GSTCD
cg03064456	0.596743	-0.563729	3.97306	0.00640188	0.395346	-2.01125
cg19626303	0.491345	2.02228	3.97303	0.00640204	0.395346	-2.01127	MCPH1
cg23335980	-0.643319	0.356334	-3.97302	0.00640215	0.395346	-2.01129	ANKFY1
cg21131115	-0.517008	0.77998	-3.97294	0.00640279	0.395346	-2.01136	TRAF4
cg25329734	0.578277	-1.35386	3.97293	0.00640283	0.395346	-2.01137	RGS9
cg24652552	0.522147	-0.200361	3.97292	0.00640289	0.395346	-2.01137	LOC101927844
cg12560539	0.830586	0.511865	3.97285	0.00640345	0.395346	-2.01144	GBA
cg27599848	0.630127	0.447149	3.97281	0.0064038	0.395346	-2.01148	C4orf32
cg07584516	0.689887	-1.37876	3.97277	0.00640409	0.395346	-2.01151	VWA8
cg15551096	0.737526	-1.95425	3.97274	0.00640431	0.395346	-2.01154	RPS6KA2
cg26308887	-0.53591	-0.128272	-3.97269	0.00640466	0.395346	-2.01158
cg22272752	0.834411	0.190254	3.97266	0.00640493	0.395346	-2.01161
cg16849041	-0.588947	-3.94005	-3.97261	0.0064053	0.395346	-2.01166	DOCK5
cg01192294	0.55372	-3.48561	3.97253	0.00640596	0.395346	-2.01173	MEF2D
cg06011086	0.571815	-0.0322397	3.97251	0.00640605	0.395346	-2.01174
cg14102665	-0.488716	2.21622	-3.97235	0.0064073	0.395346	-2.01189
ch.7.130270068F	0.526323	-1.75147	3.9723	0.00640772	0.395346	-2.01194
cg13263738	-0.537843	-0.250691	-3.97222	0.0064083	0.395346	-2.01201	GNG12
cg07382998	0.498081	-3.01749	3.97218	0.00640859	0.395346	-2.01204	TIMP2
cg13591783	0.537919	-2.99097	3.97193	0.00641051	0.395346	-2.01227	ANXA1
cg24779584	-0.595417	-0.000332842	-3.97192	0.00641058	0.395346	-2.01228
cg04755880	-0.535647	1.92873	-3.97182	0.0064114	0.395346	-2.01237
cg14619767	0.570221	-0.944408	3.9718	0.00641154	0.395346	-2.01239	M1AP
cg20208643	-0.501212	0.358565	-3.97176	0.00641187	0.395346	-2.01243
cg19741548	0.726253	-0.489533	3.97175	0.00641189	0.395346	-2.01243
cg12781086	0.60642	1.63829	3.97168	0.0064125	0.395346	-2.0125	BMPER
cg13337949	-0.557693	-2.01641	-3.97153	0.00641362	0.395346	-2.01263	IER3
cg10603454	0.563913	0.475803	3.97148	0.00641398	0.395346	-2.01267	RBM19
cg09601830	-0.598041	0.338311	-3.97138	0.00641477	0.395346	-2.01277
cg09161832	0.597557	-1.06417	3.97137	0.00641488	0.395346	-2.01278	PSMA1
cg04449224	0.523637	-2.14986	3.97129	0.00641544	0.395346	-2.01284	PPP6R2
cg18131329	0.699353	-0.270419	3.97101	0.0064176	0.395346	-2.0131	TMEM217
cg09089410	0.580995	1.12416	3.97099	0.00641777	0.395346	-2.01312
cg27158519	-0.552025	0.526835	-3.97094	0.00641814	0.395346	-2.01316
cg00450859	-0.504142	2.47687	-3.97075	0.00641964	0.395346	-2.01334	ZNF343
cg14403224	0.553894	-0.129823	3.97065	0.00642043	0.395346	-2.01343	IL17RD
cg01789743	-0.498997	2.22971	-3.97055	0.00642116	0.395346	-2.01351	NID1
cg21426807	-0.632227	-1.04986	-3.97053	0.0064213	0.395346	-2.01353
cg08244959	-0.580236	-2.82591	-3.97052	0.00642143	0.395346	-2.01355	IGSF21
cg21279316	0.510712	-0.205066	3.97051	0.00642152	0.395346	-2.01356	ZNF609
cg20444098	-0.769702	-4.54218	-3.9704	0.00642231	0.395346	-2.01365	ENKD1
cg01714268	-0.548387	3.23936	-3.97028	0.00642325	0.395346	-2.01376	TAPT1
cg07554046	0.50035	-1.83353	3.97027	0.00642332	0.395346	-2.01377
cg02331198	0.786828	0.662623	3.97025	0.00642352	0.395346	-2.01379	AIM1
cg26333481	-0.579046	2.7265	-3.9701	0.00642465	0.395346	-2.01392
cg00554604	-0.620305	0.968259	-3.97009	0.00642469	0.395346	-2.01393	PTDSS2
cg21688151	0.501057	-1.41143	3.97005	0.00642501	0.395346	-2.01396	ROBO4
cg00281977	0.759075	-2.38143	3.97004	0.00642514	0.395346	-2.01398
cg06642389	-0.544024	0.924218	-3.96993	0.00642598	0.395346	-2.01408
cg21919596	0.522687	-0.768292	3.96986	0.0064265	0.395346	-2.01414	CHD5
cg19498595	-0.795718	-0.113173	-3.96976	0.00642725	0.395346	-2.01423	C4orf45
cg03570994	-0.49014	-0.439043	-3.96973	0.00642747	0.395346	-2.01425	PPT2
cg12484022	0.524536	1.46925	3.96966	0.00642805	0.395346	-2.01432	ZNF438
cg10200388	0.58351	-2.29892	3.9696	0.00642849	0.395346	-2.01437
cg10114523	0.497413	1.36408	3.96952	0.00642915	0.395346	-2.01445	SAMD3
cg05993643	-0.554257	1.2	-3.9695	0.00642929	0.395346	-2.01446
cg04084348	0.57889	-1.90701	3.96945	0.00642963	0.395346	-2.0145	PLAU
cg02838683	-0.533272	0.320502	-3.96936	0.00643033	0.395346	-2.01459
cg14199148	0.596427	-4.10834	3.96935	0.00643044	0.395346	-2.0146	WDFY2
cg21897050	-0.675118	-4.75049	-3.96926	0.00643114	0.395346	-2.01468	ENDOG
cg02216566	-0.581787	-0.426092	-3.96924	0.00643126	0.395346	-2.01469
cg13853198	0.650651	-0.101638	3.96919	0.00643164	0.395346	-2.01474	FCER1G
cg06125996	0.50958	2.86545	3.96919	0.00643169	0.395346	-2.01474	NLN
cg01795822	0.549685	0.394991	3.96911	0.00643229	0.395346	-2.01481	DFFA
cg18038207	0.621929	-1.03263	3.96892	0.00643377	0.395346	-2.01499
cg10214045	-0.528086	-4.27297	-3.96885	0.00643434	0.395346	-2.01505	DOCK4
cg23983371	-0.820514	-0.742242	-3.96881	0.0064346	0.395346	-2.01508	OPCML
cg05081828	-0.659392	0.929386	-3.96877	0.00643489	0.395346	-2.01512	HIVEP3
cg21157904	0.561443	-0.742826	3.96871	0.00643539	0.395346	-2.01518	TRIM14
cg07571531	-0.614527	-1.70409	-3.96851	0.00643691	0.395346	-2.01535	TCF21
cg00816039	0.601999	-3.08449	3.96846	0.00643732	0.395346	-2.0154	TNFSF13
cg10571908	0.558844	-3.81191	3.96844	0.0064375	0.395346	-2.01542	TGIF1
cg01398033	-0.650979	-0.716438	-3.96837	0.00643802	0.395346	-2.01548
cg20697578	-0.561241	3.13323	-3.96829	0.00643865	0.395346	-2.01556	LCT
cg11299856	0.511761	2.18063	3.96822	0.00643916	0.395346	-2.01562	NAV2
cg25276694	0.522895	-2.00071	3.96821	0.00643922	0.395346	-2.01562	FBXO2
cg16316720	-0.569793	2.86447	-3.9682	0.0064393	0.395346	-2.01563	DCAF6
cg22447316	0.494476	2.53109	3.9682	0.00643936	0.395346	-2.01564	PLSCR5
cg08135414	-0.889542	-0.413054	-3.96813	0.00643989	0.395346	-2.0157	OR8K5
cg16903782	0.535164	-1.19576	3.96804	0.00644054	0.395346	-2.01578	KIAA0748
cg24550112	0.67005	-0.71992	3.96795	0.00644127	0.395346	-2.01586	PRDM2
cg11770816	-0.583792	-0.0992504	-3.96781	0.00644234	0.395346	-2.01599	COL23A1
cg23261107	0.719907	-0.188147	3.96774	0.00644291	0.395346	-2.01605
cg09284949	0.609842	-1.43368	3.96773	0.00644295	0.395346	-2.01606	SHANK1
cg00902133	0.512719	1.74883	3.96766	0.00644352	0.395346	-2.01612	RPL34
cg07169368	-0.507119	-2.43054	-3.96759	0.00644405	0.395346	-2.01619	SCAMP1
cg03320144	0.545955	1.546	3.96741	0.00644546	0.395346	-2.01635	CDRT7
cg07514040	0.499395	-0.69004	3.96731	0.00644623	0.395346	-2.01644	LPIN2
cg14739885	1.18475	-2.66555	3.96728	0.00644643	0.395346	-2.01646
cg06846350	-0.540786	0.571993	-3.96725	0.00644665	0.395346	-2.01649	LHX4
cg22969287	0.541969	-4.24851	3.96724	0.0064468	0.395346	-2.01651	C11orf58
cg11986105	-0.534192	-0.380123	-3.9672	0.00644706	0.395346	-2.01654
cg06926619	0.559884	-0.190421	3.96718	0.00644724	0.395346	-2.01656	ABCC3
cg18643055	-0.568416	0.691532	-3.96686	0.00644972	0.395346	-2.01685
cg14011076	-0.643723	3.00121	-3.96675	0.00645059	0.395346	-2.01695	NME6
cg10245988	0.54334	-2.03444	3.96669	0.00645103	0.395346	-2.017	SYN2
cg24865247	0.540995	-1.13504	3.96656	0.00645203	0.395346	-2.01712	CAMTA1
cg23033518	0.487935	-1.85522	3.96642	0.00645312	0.395346	-2.01724
cg25066772	0.506207	-0.460624	3.96633	0.00645382	0.395346	-2.01733	RIN3
cg10122531	0.540169	-0.810807	3.96614	0.00645528	0.395346	-2.0175
cg04233770	0.503226	-3.04911	3.96601	0.00645628	0.395346	-2.01761	NME5
cg00054710	0.547468	1.63175	3.96592	0.00645703	0.395346	-2.0177	WTAPP1
cg03823538	0.575151	2.51899	3.96576	0.00645822	0.395346	-2.01784	ADAMTSL1
cg14190683	-0.504391	2.98401	-3.96572	0.00645856	0.395346	-2.01788	FAM73B
cg17817532	0.486779	-1.34997	3.96561	0.00645942	0.395346	-2.01798	TET1
cg11608958	0.623533	-0.235832	3.9653	0.00646182	0.395346	-2.01826
cg11870843	0.48804	1.86257	3.96526	0.00646208	0.395346	-2.01829
cg00382999	0.582358	-2.87478	3.96523	0.00646236	0.395346	-2.01832	NCK1
cg06791952	0.511707	2.49786	3.9652	0.00646258	0.395346	-2.01834
cg03613942	-0.693002	-0.0315931	-3.96506	0.0064637	0.395346	-2.01847
cg21178378	-0.614422	-0.349422	-3.96503	0.00646394	0.395346	-2.0185	PRICKLE2
cg06187764	0.50421	-0.260787	3.96495	0.00646451	0.395346	-2.01857	ZNF512
cg19095920	0.508484	-0.480195	3.96491	0.00646485	0.395346	-2.01861	NBLA00301
cg01663505	0.533635	-3.33842	3.96465	0.00646688	0.395346	-2.01884	PPP1CB
cg24227590	-0.494551	3.31333	-3.96452	0.00646791	0.395346	-2.01896	ALDH1A3
cg02390561	0.695372	3.64869	3.96441	0.00646874	0.395346	-2.01906	GALNT9
cg16452857	-0.63665	-2.21226	-3.9644	0.00646877	0.395346	-2.01906	MT1G
cg03268697	0.484372	0.52717	3.96434	0.00646928	0.395346	-2.01912	SEC14L1
cg10535590	0.705276	-0.616374	3.96433	0.00646932	0.395346	-2.01913	NWD2
cg20167975	-0.51092	-0.0873534	-3.96429	0.00646964	0.395346	-2.01916
cg22581440	0.657078	2.02098	3.96418	0.00647052	0.395346	-2.01927	ANKUB1
cg01808547	0.582548	-0.220032	3.9641	0.00647112	0.395346	-2.01934	ADAMTS17
cg02534167	0.516972	0.123976	3.96407	0.00647137	0.395346	-2.01937	KLF7
cg03731358	1.22801	-2.43276	3.96396	0.00647224	0.395346	-2.01947	CWF19L1
cg11217690	0.654532	-0.311129	3.96393	0.00647248	0.395346	-2.01949	XPO7
cg27098906	0.826741	0.00913632	3.96392	0.00647253	0.395346	-2.0195	TNIP3
cg06568710	0.638723	-1.13096	3.96391	0.00647264	0.395346	-2.01951	SWAP70
cg13625968	0.619895	0.725947	3.9638	0.00647349	0.395346	-2.01961	JAKMIP2
cg24565080	0.561439	-0.52537	3.96371	0.00647413	0.395346	-2.01969	PAG1
cg20304956	0.644812	1.67218	3.96361	0.00647493	0.395346	-2.01978	MRPS28
cg25996646	-0.510411	1.87013	-3.96357	0.00647523	0.395346	-2.01981	FAM135A
cg23465732	-0.564229	2.5134	-3.9635	0.00647581	0.395346	-2.01988
cg22542229	0.536953	2.89691	3.9635	0.00647583	0.395346	-2.01988	UHRF1
cg23523368	-0.546427	0.438454	-3.96343	0.00647632	0.395346	-2.01994	AMPD1
cg10518739	-0.487174	-0.411446	-3.96342	0.00647644	0.395346	-2.01995
cg17453767	-0.636222	1.44617	-3.96338	0.00647678	0.395346	-2.01999	GAB1
cg03261268	-0.488054	1.9185	-3.96326	0.00647765	0.395346	-2.02009
cg15841763	0.691291	0.029372	3.96322	0.00647795	0.395346	-2.02013	ERG
cg05836908	0.658423	1.10881	3.9632	0.00647817	0.395346	-2.02015	SHF
cg11674863	-0.567743	-4.49298	-3.96297	0.00647995	0.395346	-2.02036	DLD
cg25816610	-0.50999	0.903173	-3.96296	0.00648001	0.395346	-2.02037	DSCR8
cg15275786	0.546275	1.16014	3.96292	0.00648028	0.395346	-2.0204	SSBP2
cg00357163	-0.622045	-4.21444	-3.96289	0.00648057	0.395346	-2.02043	DOCK7
cg14418138	0.529613	-4.06661	3.96286	0.00648077	0.395346	-2.02046	UNG
cg22722366	-0.634827	0.841339	-3.96282	0.00648111	0.395346	-2.0205	GRIK4
cg17394874	0.527685	-0.493175	3.96278	0.00648138	0.395346	-2.02053
cg17286256	-0.528141	0.968705	-3.96278	0.00648138	0.395346	-2.02053	CERS6
cg10972590	0.658394	-1.4305	3.96268	0.00648217	0.395346	-2.02062	PPP2R5E
cg27226320	0.510748	-0.369894	3.96264	0.00648253	0.395346	-2.02066	KIAA0040
cg18088723	0.495449	-1.2458	3.9626	0.00648284	0.395346	-2.0207	AKAP13
cg00033678	0.518632	-0.24362	3.96249	0.00648365	0.395346	-2.02079
cg00990740	0.557608	-0.619414	3.96247	0.00648386	0.395346	-2.02081	ERG
cg01483184	-0.519741	-0.447809	-3.96237	0.00648461	0.395346	-2.0209
cg15989892	-0.611761	0.580837	-3.96236	0.0064847	0.395346	-2.02091	APBB2
cg08705329	-0.591918	0.100068	-3.96227	0.00648538	0.395346	-2.02099	VPS25
cg12222588	0.530572	-1.10717	3.96224	0.00648559	0.395346	-2.02101	BRUNOL4
cg07489959	0.546312	-0.23547	3.96218	0.00648612	0.395346	-2.02108
cg01823416	-0.50203	-2.7376	-3.96213	0.0064865	0.395346	-2.02112	MOBKL2C
cg00564141	-0.50464	-3.93354	-3.9621	0.00648669	0.395346	-2.02114
cg09473867	0.541103	-4.06185	3.96208	0.00648685	0.395346	-2.02116	RERE
cg20687051	0.636513	2.98555	3.96208	0.0064869	0.395346	-2.02117	LOC100505716
cg23844705	-0.603055	0.783492	-3.96203	0.00648725	0.395346	-2.02121	PBX1
cg10775039	-0.565209	0.705325	-3.96203	0.00648729	0.395346	-2.02121	C10orf71
cg04640250	0.541829	-3.57685	3.96198	0.00648767	0.395346	-2.02126	LOC283392
cg08263226	-0.583601	-2.26564	-3.96193	0.00648801	0.395346	-2.0213
cg10021749	-0.517995	0.202973	-3.96181	0.00648895	0.395346	-2.0214	LFNG
cg05949640	-0.527944	0.0493663	-3.96175	0.00648942	0.395346	-2.02146	FAM193A
cg07401900	-0.551542	1.89492	-3.96173	0.00648959	0.395346	-2.02148
cg05148465	0.487649	-0.192641	3.96152	0.00649127	0.395346	-2.02167
cg00803213	0.548604	-0.511868	3.96136	0.00649246	0.395346	-2.02181
cg07438238	-0.548366	1.32096	-3.96136	0.0064925	0.395346	-2.02182	PHYHIP
cg08633345	-0.510739	-0.200587	-3.96121	0.00649362	0.395346	-2.02195
cg01459845	0.626537	0.344345	3.9612	0.00649376	0.395346	-2.02196	FRMD4B
cg14873488	0.631908	-3.29214	3.96116	0.00649405	0.395346	-2.022	CTAGE5
cg01381171	0.55624	-2.55189	3.961	0.00649526	0.395346	-2.02214
cg22230229	0.734731	0.293167	3.96093	0.00649585	0.395346	-2.0222	BAHCC1
cg17558788	0.494272	-0.144378	3.96088	0.00649623	0.395346	-2.02225
cg13326926	0.593158	-0.996009	3.96081	0.0064968	0.395346	-2.02231	RAPGEF3
cg12313832	-0.575157	0.964431	-3.96079	0.00649693	0.395346	-2.02233	LINC00299
cg05527292	0.587036	-1.10469	3.96078	0.00649703	0.395346	-2.02234	ARL6IP5
cg23632979	0.60799	-4.3937	3.96076	0.00649716	0.395346	-2.02236	SHBG
cg20434272	0.48492	-0.923527	3.96073	0.00649741	0.395346	-2.02238	SPTLC2
cg13751927	-0.513587	2.08933	-3.96066	0.00649798	0.395346	-2.02245	F2RL3
cg01793651	0.519765	0.938977	3.96064	0.00649808	0.395346	-2.02246	ZNF608
cg24074448	-0.579984	-0.560261	-3.96057	0.00649867	0.395346	-2.02253	KLHL26
cg23510471	0.536756	1.18353	3.96057	0.00649867	0.395346	-2.02253
cg05441518	-0.568164	1.57108	-3.96054	0.0064989	0.395346	-2.02256	ADARB2
cg05787952	0.659055	-1.98135	3.96053	0.00649895	0.395346	-2.02256	JMJD8
cg26942169	-0.493025	0.846578	-3.96052	0.00649907	0.395346	-2.02258	SFRS3
cg22138408	0.580534	0.321225	3.96049	0.00649929	0.395346	-2.0226
cg12336457	-0.541302	-0.746898	-3.96047	0.00649946	0.395346	-2.02262	KCNE4
cg26560981	-0.498911	-0.178011	-3.9603	0.00650076	0.395346	-2.02277	MAPK10
cg25321560	-0.629613	0.42976	-3.96026	0.00650106	0.395346	-2.02281
cg21019703	0.504782	-4.70529	3.96018	0.00650174	0.395346	-2.02289	LONRF1
cg07702216	0.562389	3.32901	3.96017	0.0065018	0.395346	-2.02289	NDUFA10
cg07653691	-0.787116	3.16946	-3.96016	0.00650186	0.395346	-2.0229	UHRF2
cg08221064	0.513902	-4.65557	3.96008	0.00650252	0.395346	-2.02298	SLC35E3
cg14493656	-0.559746	0.505776	-3.96007	0.00650255	0.395346	-2.02298	WHSC1L1
cg13816833	0.548328	-1.62641	3.96002	0.00650297	0.395346	-2.02303
cg11395901	0.488443	-0.0865858	3.96	0.00650314	0.395346	-2.02305	LINC01135
cg27585856	-0.604469	0.517046	-3.95993	0.00650365	0.395346	-2.02311
cg15176825	0.507522	2.49698	3.9599	0.00650388	0.395346	-2.02313
cg26548840	0.644953	-1.95599	3.95986	0.00650418	0.395346	-2.02317	ENTHD1
cg23101260	-0.678776	0.931538	-3.9598	0.00650468	0.395346	-2.02322	SEMA5A
cg05562345	-0.663937	2.63941	-3.95968	0.00650563	0.395346	-2.02334	SNORD113
cg15233880	0.639532	-1.77095	3.95961	0.00650617	0.395346	-2.0234	CCND1
cg19895144	-0.866704	0.21362	-3.95959	0.00650629	0.395346	-2.02341
cg19830670	0.552282	-1.04892	3.95941	0.00650775	0.395346	-2.02358	MTHFD2L
cg02346098	0.648522	-4.77676	3.95938	0.00650797	0.395346	-2.0236	ACHE
cg26847678	0.489994	-3.69909	3.95924	0.0065091	0.395346	-2.02374	ID3
cg04815334	0.495721	0.836149	3.95913	0.00650993	0.395346	-2.02383	NADSYN1
cg16885296	-0.892686	-4.69895	-3.95912	0.00650997	0.395346	-2.02384
cg22450983	0.601639	1.3104	3.95911	0.00651006	0.395346	-2.02385	HPCAL1
cg09647437	-0.745933	-2.73136	-3.95908	0.0065103	0.395346	-2.02387	ARHGEF2
cg01716807	-0.626414	-0.231979	-3.95907	0.00651037	0.395346	-2.02388	OMD
cg24933625	-0.523774	-0.513708	-3.95901	0.00651086	0.395346	-2.02394	SHB
cg00274925	0.532377	2.30754	3.95896	0.00651127	0.395346	-2.02399	POLN
cg06361628	0.48972	-1.2428	3.95894	0.00651138	0.395346	-2.024	PPAP2B
cg05202460	0.51651	0.0536175	3.95884	0.00651223	0.395346	-2.0241	EDIL3
cg07963578	-0.815872	2.55267	-3.95875	0.00651288	0.395346	-2.02417
cg09569215	-0.940272	1.83516	-3.95867	0.00651354	0.395346	-2.02425	TCF25
cg12416033	0.49689	0.973299	3.95864	0.0065138	0.395346	-2.02428	SDHAF1
cg22745369	0.499382	1.398	3.95862	0.0065139	0.395346	-2.02429
cg21578207	0.553237	0.189071	3.95859	0.00651419	0.395346	-2.02432	RNF220
cg19576214	-0.588904	0.906221	-3.95852	0.00651472	0.395346	-2.02438	FBXL2
cg04853412	0.524984	0.281665	3.95843	0.00651538	0.395346	-2.02446	BAZ2B
cg20415486	-0.562191	-0.170639	-3.95841	0.00651558	0.395346	-2.02448
cg18199624	0.59473	0.322219	3.95838	0.00651577	0.395346	-2.02451	LOC100288798
cg06968912	0.501406	-3.21069	3.95837	0.00651587	0.395346	-2.02452	PTRF
cg17588577	-0.513633	-1.87605	-3.95834	0.00651608	0.395346	-2.02454	SGCD
cg13783191	-0.614209	-0.0505282	-3.95834	0.00651609	0.395346	-2.02454	THADA
cg09327586	0.498752	-0.0642226	3.95832	0.00651627	0.395346	-2.02456	TEX14
cg26283879	0.522369	-0.833339	3.9583	0.00651641	0.395346	-2.02458
cg00020229	0.48986	2.51796	3.9582	0.0065172	0.395346	-2.02467	MIR548Q
cg24760557	0.711719	-0.990607	3.95817	0.00651748	0.395346	-2.0247
ch.1.822136R	0.637723	-3.23152	3.95814	0.00651769	0.395346	-2.02473	NIPAL3
cg01868781	0.540457	-1.03467	3.95812	0.00651781	0.395346	-2.02474	SPTBN4
cg06660116	0.485385	3.00361	3.95799	0.00651886	0.395346	-2.02486	ANKRD11
cg06782806	-0.568227	0.484004	-3.95794	0.00651925	0.395346	-2.02491	LINC01572
cg04099180	0.557739	-3.50498	3.95786	0.00651986	0.395346	-2.02498
cg11020949	0.559503	-0.358162	3.95773	0.00652091	0.395346	-2.0251	BRF1
cg17559034	0.584339	1.94741	3.95773	0.00652092	0.395346	-2.0251
cg07365127	0.562978	-3.20654	3.9577	0.00652115	0.395346	-2.02513
cg18566313	-0.71772	-0.142702	-3.95757	0.00652214	0.395346	-2.02524	SORBS2
cg20956594	0.60507	0.563802	3.95753	0.00652243	0.395346	-2.02527
cg09981198	-0.784156	-0.208035	-3.9575	0.00652273	0.395346	-2.02531
cg26723127	-0.585512	1.19085	-3.95743	0.00652328	0.395346	-2.02537
cg12821435	-0.495316	0.0703994	-3.95738	0.00652361	0.395346	-2.02541	SMIM19
cg06642354	0.709795	-0.533735	3.95737	0.00652374	0.395346	-2.02542
cg07410339	0.781415	1.14829	3.95735	0.00652386	0.395346	-2.02544	MYST4
cg08274405	-0.564164	-0.423099	-3.95705	0.00652625	0.395346	-2.02571	MAST4
cg19175622	0.618415	1.89311	3.95701	0.00652652	0.395346	-2.02575	GPR22
cg00963223	0.55063	-0.780049	3.95698	0.00652679	0.395346	-2.02578	PRG2
cg05765734	-0.603958	0.173069	-3.95696	0.00652693	0.395346	-2.02579
cg17140797	-0.491273	-4.22817	-3.95696	0.00652695	0.395346	-2.0258	AKAP8L
cg18129786	-0.487314	2.94215	-3.95694	0.00652712	0.395346	-2.02581	ZNF445
cg08383695	0.503492	-0.556031	3.9569	0.00652741	0.395346	-2.02585	SYCP2L
cg06419601	0.773991	1.99274	3.95689	0.00652746	0.395346	-2.02585
cg13721937	-0.513909	-1.07753	-3.95689	0.00652747	0.395346	-2.02586	LRRC59
cg02742562	-0.494637	-3.69752	-3.95687	0.00652766	0.395346	-2.02588	ZNF143
cg04689188	0.514703	-0.304708	3.95685	0.00652778	0.395346	-2.02589	TARID
cg16975639	0.740123	-0.294618	3.95683	0.00652795	0.395346	-2.02591	EFHD1
cg22152446	0.605996	-0.137816	3.95681	0.00652815	0.395346	-2.02593	FRYL
cg26879335	0.525712	-1.67119	3.95676	0.00652854	0.395346	-2.02598
cg05008852	-0.489892	0.61629	-3.95674	0.00652864	0.395346	-2.02599	RHOU
cg10680621	0.589303	-0.000272823	3.95672	0.00652882	0.395346	-2.02601
cg11119694	0.529787	-0.907376	3.95658	0.00652993	0.395346	-2.02614
cg08087737	0.562941	-3.3471	3.95652	0.00653037	0.395346	-2.02619	LOC100507006
cg03216518	-0.48389	1.99886	-3.95641	0.00653125	0.395346	-2.02629
cg17620457	-0.793987	-3.58983	-3.9561	0.0065337	0.395346	-2.02657	TSGA13
cg18328822	0.675076	-2.76629	3.95587	0.00653549	0.395346	-2.02678
cg07528464	-0.772427	1.28328	-3.95583	0.0065358	0.395346	-2.02681
cg22936981	-0.566227	-0.317973	-3.95575	0.00653642	0.395346	-2.02689	PGM1
cg25227211	-0.760225	-3.5377	-3.95565	0.00653722	0.395346	-2.02698	LOC101929633
cg11629018	-0.592424	2.27654	-3.95558	0.00653778	0.395346	-2.02704	GNB4
cg26948066	-0.497585	1.53047	-3.95554	0.00653812	0.395346	-2.02708	FBXO28
cg07807562	0.717093	-2.30604	3.9555	0.00653841	0.395346	-2.02711	HOXA
cg08165782	0.64238	1.31065	3.95545	0.00653885	0.395346	-2.02716
cg00305193	0.585303	0.17263	3.9553	0.00653998	0.395346	-2.02729	FAM54B
cg09485582	0.548315	-0.501172	3.9552	0.00654082	0.395346	-2.02739	MAGI1
cg19117190	0.587256	-1.42478	3.95517	0.00654099	0.395346	-2.02741	CCNE2
cg04613771	-0.738225	0.0759919	-3.95512	0.0065414	0.395346	-2.02746	PPP2R5E
cg19281794	0.567476	0.689575	3.95511	0.00654148	0.395346	-2.02747	BTLA
cg03414979	0.70135	1.90277	3.95508	0.00654169	0.395346	-2.02749
cg20051444	-0.655787	-4.44943	-3.95508	0.0065417	0.395346	-2.02749	ATPGD1
cg01411921	0.525451	-1.21994	3.95505	0.00654195	0.395346	-2.02752
cg17740722	-0.524454	-0.345329	-3.9548	0.00654389	0.395346	-2.02774	PEG3
cg10448855	-0.598109	0.259836	-3.95476	0.00654422	0.395346	-2.02778
cg20524271	0.704862	-3.72323	3.95463	0.00654526	0.395346	-2.0279
cg11183875	-0.490884	-0.272677	-3.95463	0.00654527	0.395346	-2.0279
cg21268252	0.491629	-2.46863	3.95463	0.00654528	0.395346	-2.0279	ATL2
cg02261541	-0.626146	1.62095	-3.95449	0.00654638	0.395346	-2.02803	ADCY9
cg16576288	0.71274	-0.727843	3.95442	0.00654689	0.395346	-2.02809	CSTF3
cg12151015	-0.539912	0.503879	-3.95439	0.00654716	0.395346	-2.02812	MYBPC1
cg13518590	-0.490776	2.35397	-3.95434	0.00654759	0.395346	-2.02817
cg03548857	0.748418	0.0560575	3.95429	0.00654792	0.395346	-2.02821	FFAR2
cg08305371	0.662445	3.18756	3.95423	0.00654838	0.395346	-2.02826	MAD1L1
cg00781957	0.503675	-0.621436	3.95422	0.0065485	0.395346	-2.02827	PRKAG2
cg00110832	-0.507984	-0.737712	-3.95419	0.0065487	0.395346	-2.0283	PPT2
cg19409956	-0.531685	2.08786	-3.95415	0.00654904	0.395346	-2.02834	LINC00327
cg23954819	-0.566693	-3.5329	-3.95413	0.00654923	0.395346	-2.02836	BRI3BP
cg27560091	-0.741327	3.24517	-3.95412	0.00654931	0.395346	-2.02837	PSPC1
cg22255565	-0.627487	-0.935724	-3.95409	0.00654956	0.395346	-2.0284	CDH23
cg17877653	-0.530888	1.18782	-3.95408	0.0065496	0.395346	-2.0284
cg08353615	-0.586015	-0.517673	-3.95407	0.00654971	0.395346	-2.02841
cg24833027	0.53309	0.844922	3.95401	0.00655016	0.395346	-2.02846	ARHGEF10
cg03352158	-0.715577	-0.0509073	-3.95397	0.0065505	0.395346	-2.0285
cg14586711	0.502697	-0.0686021	3.95393	0.00655079	0.395346	-2.02854	WDFY1
cg16378249	0.56843	0.0729468	3.95389	0.00655108	0.395346	-2.02857
cg25150953	0.563603	-3.25231	3.95388	0.0065512	0.395346	-2.02858	LIMCH1
cg08762410	0.521397	-2.93955	3.95385	0.00655143	0.395346	-2.02861
cg22135649	-0.489641	-0.471876	-3.95376	0.00655213	0.395346	-2.02869
cg25387565	-0.505628	-3.12099	-3.95366	0.00655291	0.395346	-2.02878	NEU1
cg00462004	0.486566	0.932928	3.95363	0.00655314	0.395346	-2.02881	RTN4
cg07856430	0.573733	1.22391	3.95361	0.0065533	0.395346	-2.02882	SETBP1
cg13578194	0.498872	-0.947779	3.95345	0.00655459	0.395346	-2.02897	LIMCH1
cg22108311	0.498007	-0.595134	3.95338	0.00655512	0.395346	-2.02903	LRRC41
cg23480254	-0.545982	-0.177115	-3.95332	0.00655556	0.395346	-2.02908
cg26103845	-0.546531	2.01221	-3.95327	0.00655599	0.395346	-2.02913
cg08983433	0.673672	2.00649	3.95326	0.00655605	0.395346	-2.02914	PMM2
cg25974355	-0.708958	-1.49681	-3.95325	0.00655619	0.395346	-2.02916	LPHN2
cg03420445	-0.496252	-1.4665	-3.95319	0.00655664	0.395346	-2.02921
cg11369662	-0.98912	4.89946	-3.95317	0.00655679	0.395346	-2.02923	TYK2
cg04222463	-0.52269	2.21934	-3.9531	0.00655736	0.395346	-2.02929	RRP7A
cg01530988	-0.525355	-2.70552	-3.95292	0.00655877	0.395346	-2.02945	MRI1
cg10613282	0.508656	0.406999	3.95279	0.0065598	0.395346	-2.02957	LOC102606465
cg25814649	0.548693	0.462364	3.95277	0.00655996	0.395346	-2.02959	EFNB2
cg06635478	-0.502912	1.57251	-3.95276	0.00656	0.395346	-2.02959
cg21006923	0.483116	-0.0701069	3.95257	0.00656152	0.395346	-2.02977
cg17823601	-0.491355	1.29214	-3.95254	0.00656174	0.395346	-2.02979
cg15675601	0.647602	-1.85359	3.95251	0.006562	0.395346	-2.02982
cg19795873	-0.517146	-0.0567241	-3.95243	0.00656266	0.395346	-2.0299	ADAMTSL1
cg11641840	0.54052	3.66183	3.95242	0.00656272	0.395346	-2.02991	SDK2
cg19948855	0.658035	-4.75069	3.95238	0.006563	0.395346	-2.02994	ARFGAP2
cg09444426	-0.550068	1.64238	-3.95233	0.00656342	0.395346	-2.02999	PLEKHG4B
cg07061775	0.699913	-4.28567	3.95228	0.00656381	0.395346	-2.03003	PAK2
cg05828408	0.579534	-1.38809	3.95223	0.0065642	0.395346	-2.03008
cg19546397	0.632388	2.74028	3.95214	0.00656491	0.395346	-2.03016	MYO9B
cg24295229	0.706401	0.245064	3.95212	0.00656509	0.395346	-2.03018	DLGAP1
cg16540981	1.00059	-0.0753342	3.95207	0.00656547	0.395346	-2.03022	C1orf162
cg01821058	0.628725	-4.18641	3.95206	0.00656558	0.395346	-2.03023	MMP2
cg06843189	0.512245	-0.43325	3.95187	0.00656702	0.395346	-2.0304	NR3C2
cg00530492	0.814888	-1.80102	3.95178	0.00656773	0.395346	-2.03048	HCG9
cg15316992	-0.652823	1.70317	-3.95176	0.00656791	0.395346	-2.0305	PM20D2
cg25348504	-0.547904	-4.56081	-3.95132	0.00657143	0.395346	-2.0309	PPP1CC
cg09356291	-0.507323	1.44517	-3.95131	0.00657145	0.395346	-2.03091
cg00743392	-0.497927	0.207605	-3.95121	0.0065723	0.395346	-2.031	BCL2
cg10153353	-0.537324	2.3809	-3.95117	0.0065726	0.395346	-2.03104	METT5D1
cg04737323	0.52939	0.299642	3.95112	0.00657296	0.395346	-2.03108
cg12011688	0.580131	2.68576	3.95097	0.00657419	0.395346	-2.03122	PEPD
cg02150233	0.576046	-1.57167	3.95095	0.00657434	0.395346	-2.03124	LINC00051
cg06725208	-0.558271	0.241096	-3.95087	0.006575	0.395346	-2.03131
cg00179078	-0.488914	-3.54102	-3.95083	0.00657526	0.395346	-2.03134	RASGRP2
cg21252703	-0.567732	0.332643	-3.9508	0.00657549	0.395346	-2.03137
cg07147544	0.516758	-0.491358	3.9508	0.00657551	0.395346	-2.03137
cg25312440	0.80886	0.229291	3.95077	0.00657579	0.395346	-2.0314	ST6GALNAC3
cg10774018	-0.64427	-4.1286	-3.95065	0.00657669	0.395346	-2.03151	PIGH
cg05065239	0.538263	-1.30906	3.95064	0.00657682	0.395346	-2.03152
cg24691330	-0.579058	1.85108	-3.95051	0.00657782	0.395346	-2.03164
cg24931993	0.523241	2.95591	3.95046	0.00657824	0.395346	-2.03168
cg26247525	0.511173	-3.39499	3.95044	0.00657835	0.395346	-2.0317	KCNK9
cg06687848	0.645817	-2.90397	3.95022	0.00658008	0.395346	-2.03189
cg03622696	-0.545528	1.92784	-3.95015	0.00658068	0.395346	-2.03196	WDR91
cg26118821	-0.667503	0.294786	-3.95012	0.00658089	0.395346	-2.03199	PSD3
cg21299491	-0.516509	0.53927	-3.95012	0.00658089	0.395346	-2.03199	PRDM16
cg03924551	-0.483464	0.174596	-3.95005	0.00658144	0.395346	-2.03205	ATP10A
cg13294644	-0.527353	1.01764	-3.95005	0.00658146	0.395346	-2.03205	MSRA
cg26788834	-0.554676	1.03862	-3.95002	0.00658168	0.395346	-2.03208
cg10587183	0.511743	0.43251	3.94997	0.00658211	0.395346	-2.03213	MAB21L1
cg03263673	0.498149	-0.21254	3.94993	0.00658238	0.395346	-2.03216	IGF2R
cg00388645	0.487716	-0.72728	3.94987	0.00658292	0.395346	-2.03222
cg15940173	0.526816	-0.370292	3.94986	0.00658296	0.395346	-2.03222
cg20501011	0.543356	-0.945497	3.9498	0.00658344	0.395346	-2.03228
cg09680403	-0.491559	2.41439	-3.94972	0.00658405	0.395346	-2.03235	PDE4D
cg07356130	0.496001	-3.13042	3.94972	0.00658411	0.395346	-2.03235	CTR9
cg00268086	0.482752	-1.39735	3.94969	0.00658431	0.395346	-2.03238	NLRP1
cg06380691	0.717503	0.463913	3.94956	0.00658533	0.395346	-2.03249	RASA3
cg09907865	0.499896	0.217242	3.94953	0.00658561	0.395346	-2.03253	ESRRB
cg02247823	1.00597	-3.89274	3.94939	0.00658666	0.395346	-2.03265	GMFB
cg06196911	-0.499336	0.576054	-3.94938	0.0065868	0.395346	-2.03266
cg10077687	0.58818	2.52209	3.94923	0.006588	0.395346	-2.0328	ZNF83
cg07408607	0.6151	-1.9747	3.94922	0.00658807	0.395346	-2.03281	SOX5
cg21565421	0.57995	0.580026	3.94914	0.00658864	0.395346	-2.03287	CCDC33
cg17028769	0.532224	-0.555348	3.94907	0.00658926	0.395346	-2.03294
cg00443307	0.536965	0.501999	3.94902	0.00658959	0.395346	-2.03298	KLRG1
cg00853802	0.635174	-0.353686	3.949	0.00658979	0.395346	-2.033
cg14477123	-0.519139	-3.36018	-3.94895	0.00659019	0.395346	-2.03305	GLS2
cg15903562	-0.54013	0.488416	-3.94892	0.0065904	0.395346	-2.03307	PIK3C2B
cg06500365	-0.50712	0.724072	-3.94885	0.00659101	0.395346	-2.03314	SYT15
cg02640331	-0.49726	-0.565444	-3.9486	0.00659299	0.395346	-2.03337	PARD3B
cg13785123	1.17297	2.05562	3.9485	0.00659376	0.395346	-2.03346	ENO1
cg11203538	-0.603601	3.94104	-3.9485	0.00659379	0.395346	-2.03346	MYO10
cg13459077	-0.60942	2.5348	-3.9484	0.00659452	0.395346	-2.03354	ZCCHC7
cg01183991	-0.682336	1.98105	-3.9484	0.00659459	0.395346	-2.03355	FLJ39653
cg10049789	0.552332	-1.17164	3.94834	0.00659504	0.395346	-2.0336	SH3TC1
cg14954491	-0.518398	-2.80818	-3.9483	0.00659533	0.395346	-2.03364	NPTX1
cg04517374	0.53874	-2.65689	3.94828	0.00659548	0.395346	-2.03365	CABLES2
cg14947715	0.505473	-1.95028	3.94822	0.00659602	0.395346	-2.03371
cg12192716	-0.524189	0.182218	-3.9482	0.00659614	0.395346	-2.03373
cg26533892	0.496186	-0.577564	3.94812	0.00659676	0.395346	-2.0338	LOC101929698
cg20586191	0.579417	-1.06932	3.94807	0.00659714	0.395346	-2.03384
cg00424785	-0.545398	2.5998	-3.94796	0.00659804	0.395346	-2.03395	CTBP2
cg14807622	0.488804	0.890655	3.9479	0.0065985	0.395346	-2.034	FAM192A
cg06824394	0.647278	-0.664755	3.94786	0.00659884	0.395346	-2.03404	C7orf23
cg04161328	0.514174	-0.783824	3.94783	0.00659907	0.395346	-2.03406
cg00590039	0.666045	-0.102957	3.94781	0.00659925	0.395346	-2.03408	TRAF3IP2
cg10007002	-0.7011	-4.59672	-3.94779	0.00659944	0.395346	-2.0341	PPAPDC1B
cg08114120	0.552769	-0.20188	3.94777	0.00659953	0.395346	-2.03412
cg08048517	0.540708	-4.25236	3.94773	0.00659984	0.395346	-2.03415	KIAA0528
cg16904330	0.618437	-2.68261	3.94772	0.00659993	0.395346	-2.03416	ADPRH
cg08887961	0.819752	-2.0633	3.94764	0.00660063	0.395346	-2.03424	RHOBTB1
cg06892753	0.54618	-0.112124	3.94762	0.00660075	0.395346	-2.03425
cg04803214	-0.501155	0.727117	-3.94759	0.00660097	0.395346	-2.03428
cg19586698	1.17479	1.95033	3.94753	0.00660143	0.395346	-2.03433	OTUD6B
cg20317748	0.638281	-2.42614	3.94738	0.00660264	0.395346	-2.03447	C15orf52
cg18425140	0.640409	0.388876	3.94724	0.00660375	0.395346	-2.0346	LY86
cg13664888	0.63341	-1.76896	3.94721	0.006604	0.395346	-2.03462
cg15702772	-0.482305	0.0449294	-3.94715	0.00660451	0.395346	-2.03468	TJP2
cg08245317	0.599884	-0.759658	3.94699	0.00660574	0.395346	-2.03482
cg02214067	-0.554005	0.730874	-3.94686	0.00660679	0.395346	-2.03494	LRP8
cg13022624	-0.602098	-0.438045	-3.94684	0.00660697	0.395346	-2.03496
cg08176240	0.532763	0.279188	3.94683	0.00660702	0.395346	-2.03497
cg26687499	-0.526435	-2.31746	-3.94682	0.00660713	0.395346	-2.03498	MSL2
cg13867370	0.494189	0.772804	3.94664	0.00660851	0.395346	-2.03514	PIP5K1B
cg04992757	-0.498606	0.288085	-3.94663	0.00660862	0.395346	-2.03515	MORN1
cg26815978	-0.566325	3.00009	-3.94663	0.00660865	0.395346	-2.03515
cg22412150	0.532832	3.33859	3.94647	0.00660989	0.395346	-2.0353	DNAJB6
cg21495502	-0.489138	-0.218977	-3.94647	0.00660991	0.395346	-2.0353	TSSC1
cg01810319	0.591137	0.318065	3.94645	0.00661006	0.395346	-2.03532	SNTG1
cg09322573	0.759797	1.55262	3.94626	0.00661156	0.395346	-2.03549	KIF13B
cg12929208	0.560146	-0.107746	3.94614	0.00661254	0.395346	-2.0356	NCOA4
cg18680977	-0.654243	-0.143155	-3.94605	0.00661327	0.395346	-2.03568	HOXA3
cg00160503	0.581714	0.355523	3.94602	0.00661349	0.395346	-2.03571	EEF1DP3
cg02271560	0.801646	-2.87961	3.94601	0.0066136	0.395346	-2.03572	C2orf63
cg01323777	-0.544217	1.07184	-3.94599	0.00661369	0.395346	-2.03573	KCNAB3
cg04555780	-0.531957	0.680338	-3.94586	0.00661477	0.395346	-2.03585	MASP1
cg24071892	-0.51076	1.43471	-3.94576	0.00661555	0.395346	-2.03594	ABCA4
cg15539508	-0.523597	1.93549	-3.94576	0.00661558	0.395346	-2.03594	IGF2BP2
cg06192961	0.578619	-0.448356	3.94572	0.00661588	0.395346	-2.03598	C6orf10
cg15626112	0.500783	-0.0746346	3.94572	0.00661589	0.395346	-2.03598
cg22511970	0.605826	0.0691766	3.94568	0.00661622	0.395346	-2.03602
cg17015994	-0.546138	-0.557571	-3.94567	0.00661631	0.395346	-2.03603	CYP11B1
cg17687333	0.788474	2.75143	3.94565	0.00661645	0.395346	-2.03604
cg12065779	0.497089	-0.524787	3.94559	0.00661691	0.395346	-2.0361
cg09683562	0.523154	-3.42797	3.94557	0.00661703	0.395346	-2.03611	RNF135
cg26739902	-0.685045	2.08878	-3.94541	0.00661833	0.395346	-2.03626	EEFSEC
cg11139109	-0.512587	-0.274266	-3.94541	0.00661835	0.395346	-2.03626
cg07569063	-0.53769	-0.331057	-3.94539	0.00661848	0.395346	-2.03627
cg00502641	-0.495848	-0.368301	-3.94533	0.00661902	0.395346	-2.03634
cg05741107	0.525582	-0.0512846	3.94526	0.00661955	0.395346	-2.0364	CMKLR1
cg17355486	-0.51412	1.6229	-3.94522	0.00661989	0.395346	-2.03643
cg20550154	0.576567	-0.623994	3.94522	0.0066199	0.395346	-2.03643	NID2
cg00389857	0.676414	-1.02763	3.94521	0.00661995	0.395346	-2.03644	ZBTB16
cg24303858	0.517248	-0.932934	3.94516	0.00662036	0.395346	-2.03649
cg18349175	0.540784	-0.988279	3.94502	0.00662149	0.395346	-2.03662	KLF16
cg21224350	0.514527	-0.351987	3.94493	0.00662214	0.395346	-2.03669	SP7
cg26943056	-0.658907	-0.0248803	-3.94489	0.00662246	0.395346	-2.03673
cg04255230	0.604806	-1.02873	3.94488	0.00662254	0.395346	-2.03674	LBX2
cg09224040	0.76753	0.763219	3.94487	0.00662266	0.395346	-2.03675	ANKS1A
cg20653353	0.500079	-0.33523	3.94481	0.00662315	0.395346	-2.0368	TANC1
cg18145759	0.712261	-1.78661	3.94481	0.00662317	0.395346	-2.03681	SH3RF3
cg15981619	-0.500871	0.212132	-3.94479	0.00662331	0.395346	-2.03682	PLCB4
cg13097719	-0.523806	-4.20372	-3.94473	0.00662377	0.395346	-2.03688	C14orf80
cg15546007	-0.491157	1.87254	-3.94471	0.0066239	0.395346	-2.03689
cg18670508	-0.566671	-0.209224	-3.94462	0.00662462	0.395346	-2.03697
cg12919135	0.547125	-4.24964	3.94451	0.00662552	0.395346	-2.03707	C15orf44
cg21491163	-0.788041	3.05512	-3.94449	0.00662572	0.395346	-2.0371	CDH6
cg18617770	-0.543288	-0.123246	-3.94447	0.00662586	0.395346	-2.03711
cg10576724	-0.57942	-0.126725	-3.94445	0.00662602	0.395346	-2.03713	LINC01119
cg11050480	0.560487	2.05746	3.94443	0.00662613	0.395346	-2.03714	AS3MT
cg18111139	0.50423	-2.18696	3.94442	0.00662624	0.395346	-2.03716
cg18664260	-0.554428	-0.809424	-3.94438	0.00662655	0.395346	-2.03719
cg06811077	-0.689809	0.00148077	-3.94436	0.0066267	0.395346	-2.03721	MEIS1
cg10579012	0.530237	-0.472344	3.9443	0.00662722	0.395346	-2.03727
cg04905408	0.510712	0.169162	3.94421	0.00662792	0.395346	-2.03735	TRAK1
cg12734023	0.577327	0.0594503	3.94415	0.00662838	0.395346	-2.0374	SERTAD2
cg07920987	0.535778	0.281456	3.94411	0.00662871	0.395346	-2.03744	SLC14A2
cg07112867	-0.712439	1.1566	-3.94405	0.00662919	0.395346	-2.03749	PRDM16
cg09024892	0.564294	-0.246553	3.94405	0.00662923	0.395346	-2.0375
cg23885932	-0.552886	-3.67903	-3.94393	0.00663016	0.395346	-2.0376	SBNO2
cg12993477	-0.652652	-4.41601	-3.94393	0.0066302	0.395346	-2.03761	RNH1
cg07469838	-0.500548	1.699	-3.9438	0.00663124	0.395346	-2.03772	BCL11A
cg19995459	0.59032	-2.60394	3.94372	0.00663185	0.395346	-2.03779	TGFBR2
cg17800653	-0.501986	2.87135	-3.9437	0.00663197	0.395346	-2.03781
cg12409083	-0.567266	0.152175	-3.94353	0.00663335	0.395346	-2.03796	TNXB
cg12730583	0.487398	-1.08618	3.9435	0.00663362	0.395346	-2.03799
cg24700586	0.539031	-0.64617	3.94348	0.00663377	0.395346	-2.03801
cg27014927	-0.794359	-4.46319	-3.94344	0.00663406	0.395346	-2.03804	PHF21B
cg05690233	0.554276	-0.341684	3.94331	0.00663516	0.395346	-2.03817	SPTLC2
cg22969108	-0.615569	0.0906036	-3.94327	0.00663541	0.395346	-2.0382
cg11247817	0.542804	-0.0542257	3.94324	0.00663569	0.395346	-2.03823	LNPEP
cg03506640	0.696339	-3.45162	3.94312	0.00663668	0.395346	-2.03834	FLRT2
cg16630775	-0.618332	-1.19298	-3.94294	0.00663806	0.395346	-2.0385	ZFPM2
cg15385224	-0.696711	1.23591	-3.94285	0.00663879	0.395346	-2.03858	PIK3R1
cg02982024	0.51923	2.46918	3.94284	0.0066389	0.395346	-2.03859	DNAH7
cg16736242	-0.502722	-4.54983	-3.94279	0.00663929	0.395346	-2.03864	FDFT1
cg14751173	0.634691	-3.55973	3.9426	0.00664077	0.395346	-2.0388	PCBP2
cg17713198	0.537073	2.52345	3.94256	0.0066411	0.395346	-2.03884	ERP29
cg01358444	-0.672805	-0.927097	-3.9425	0.00664161	0.395346	-2.0389	DST
cg17900495	0.4963	-3.07714	3.94248	0.00664178	0.395346	-2.03892	NHLH2
cg02815521	0.728513	-4.66145	3.9424	0.00664241	0.395346	-2.03899	ZNF510
cg24760696	0.723126	-1.27897	3.94228	0.00664337	0.395346	-2.0391
cg22128645	-0.538207	-0.717629	-3.94228	0.00664337	0.395346	-2.0391	FAM69A
cg16677191	0.709508	-1.50678	3.94226	0.00664353	0.395346	-2.03912	GLRX
cg18965361	-0.666399	1.43141	-3.94226	0.00664356	0.395346	-2.03912
cg09056830	-0.508327	0.91801	-3.94223	0.00664374	0.395346	-2.03914
cg07810469	-0.518375	0.415794	-3.94223	0.00664379	0.395346	-2.03915
cg26955482	0.908715	-0.516602	3.9422	0.00664401	0.395346	-2.03917	CCNE2
cg11758069	-0.575325	-3.2847	-3.94218	0.0066442	0.395346	-2.03919	METTL13
cg23446404	0.56828	0.301546	3.94213	0.0066446	0.395346	-2.03924	WNT5A
cg13401290	-0.643298	-4.69604	-3.94212	0.00664466	0.395346	-2.03925	VTA1
cg16021157	0.560518	-0.014166	3.94199	0.00664569	0.395346	-2.03936
cg00885825	0.610634	-1.72679	3.94194	0.00664607	0.395346	-2.03941
cg13787193	0.514107	-4.07212	3.9419	0.00664638	0.395346	-2.03944	LOC148709
cg19346371	0.608341	-2.17204	3.94183	0.006647	0.395346	-2.03951	TBX3
cg18292304	0.507404	0.250005	3.94162	0.00664863	0.395346	-2.0397	EHD1
cg11167550	0.809155	-4.63503	3.94158	0.00664897	0.395346	-2.03973	PTK2
cg23425252	0.622513	-0.571332	3.94154	0.00664927	0.395346	-2.03977	PPAP2B
cg13573582	0.538276	0.432171	3.94153	0.00664934	0.395346	-2.03978	RNF220
cg18690093	0.570964	0.0946606	3.94145	0.00665004	0.395346	-2.03986	LOC101929574
cg13892257	-0.50811	1.14102	-3.94143	0.00665021	0.395346	-2.03987	MIR1276
cg04429324	0.682325	-0.0259094	3.94142	0.00665021	0.395346	-2.03988	ZCCHC7
cg19248367	-0.635839	-4.56071	-3.94142	0.00665021	0.395346	-2.03988	LOC100130987
cg14241187	-0.499516	0.373898	-3.94142	0.00665025	0.395346	-2.03988	FAM188B
cg23841344	0.517968	-4.45856	3.94142	0.00665028	0.395346	-2.03988	HSD17B11
cg16191690	0.59902	-1.73253	3.94139	0.00665052	0.395346	-2.03991
cg26873486	0.579535	0.559378	3.94134	0.00665089	0.395346	-2.03995
cg26889437	-0.871528	0.0541691	-3.94129	0.00665126	0.395346	-2.03999	PTDSS2
cg09608652	0.666363	-1.77748	3.94122	0.00665182	0.395346	-2.04006	CHD9
cg25029696	0.5968	2.07429	3.94118	0.00665216	0.395346	-2.0401	AHI1
cg11236515	-0.547249	2.50622	-3.94111	0.00665277	0.395346	-2.04016
cg18467133	-0.48445	-2.10636	-3.94106	0.00665317	0.395346	-2.04021	SCYL2
cg13534698	-0.48659	0.970357	-3.94085	0.00665484	0.395346	-2.0404	NDE1
cg09925547	0.487886	-0.444873	3.94071	0.00665591	0.395346	-2.04052
cg26440659	-0.482456	2.79034	-3.9407	0.00665602	0.395346	-2.04053	STARD10
cg21240255	-0.621492	1.59078	-3.94063	0.00665658	0.395346	-2.0406	MEGF11
cg23864180	-0.768313	0.570866	-3.94059	0.00665693	0.395346	-2.04064	ADARB2
cg03665259	0.566121	-2.30032	3.94053	0.00665738	0.395346	-2.04069	HCG22
cg17575314	-0.484284	0.351649	-3.94051	0.00665756	0.395346	-2.04071	HK1
cg27382945	-0.4944	0.300517	-3.94042	0.00665824	0.395346	-2.04078	WBP1L
cg03467087	0.574258	-0.0611593	3.94042	0.0066583	0.395346	-2.04079	SYNJ2
cg07920381	0.95349	0.973501	3.94025	0.00665963	0.395346	-2.04094
cg01033787	0.515493	0.178957	3.94013	0.00666058	0.395346	-2.04105	MARCH10
cg13424097	0.517882	-3.36958	3.94004	0.00666135	0.395346	-2.04114	SSU72
cg10500173	1.00423	-2.26638	3.93992	0.00666225	0.395346	-2.04124	TACC1
cg01618697	-0.505963	1.02072	-3.93982	0.00666312	0.395346	-2.04134
cg17388248	-0.561795	2.61886	-3.93978	0.00666342	0.395346	-2.04137	EHF
cg15026408	-0.591045	-4.47101	-3.93974	0.00666375	0.395346	-2.04141	EZH2
cg24308307	0.932759	-4.28809	3.93961	0.00666476	0.395346	-2.04152	KRI1
cg26025778	-0.569914	2.02274	-3.9396	0.00666483	0.395346	-2.04153
cg22000700	0.591109	0.218107	3.93959	0.00666496	0.395346	-2.04154	PBK
cg21920221	0.521936	-0.204916	3.93957	0.00666506	0.395346	-2.04156	STK10
cg17039645	0.594548	0.843375	3.93952	0.00666549	0.395346	-2.0416	C6orf10
cg13113427	-0.625741	0.710887	-3.93943	0.00666622	0.395346	-2.04169
cg19126050	-0.718035	0.167318	-3.93934	0.00666694	0.395346	-2.04177	EML1
cg24948067	0.556588	-2.08612	3.93928	0.00666745	0.395346	-2.04183	RHOT1
cg10864952	0.670423	-1.87567	3.93922	0.00666788	0.395346	-2.04187	TPST1
cg08882341	-0.482407	-0.396757	-3.9392	0.0066681	0.395346	-2.0419
cg10447222	-0.518386	0.474352	-3.93913	0.00666868	0.395346	-2.04196	MATN2
cg16697266	0.631868	-2.08744	3.93908	0.00666907	0.395346	-2.04201
cg19672271	1.15894	-3.71808	3.93899	0.00666973	0.395346	-2.04208	NHEDC1
cg02146798	0.693075	0.288901	3.93899	0.00666974	0.395346	-2.04208	RASA2
cg09723776	0.577005	0.929152	3.93881	0.00667121	0.395346	-2.04225	NSMCE2
cg23936767	-0.601429	0.140054	-3.93871	0.00667198	0.395346	-2.04234	SH3BP5
cg18589472	0.692182	0.299603	3.93861	0.00667281	0.395346	-2.04243
cg00123055	0.52518	-1.85291	3.93846	0.00667406	0.395346	-2.04257	SOX17
cg14142283	0.657343	-2.52022	3.93836	0.00667483	0.395346	-2.04266	ISL1
cg05531181	0.485651	-1.29583	3.93835	0.0066749	0.395346	-2.04267	LOC101929563
cg10264095	-0.535315	1.13284	-3.93832	0.00667515	0.395346	-2.04269	SLC1A1
cg15179011	-0.481535	-1.95905	-3.93818	0.0066763	0.395346	-2.04282
cg26239233	0.517593	-1.78189	3.93817	0.00667637	0.395346	-2.04283	CIITA
cg18289557	-0.514272	2.45018	-3.93815	0.00667655	0.395346	-2.04285	ATP11A
cg15381475	0.525263	-0.175193	3.93807	0.00667716	0.395346	-2.04292	RAC1
cg06572545	-0.613226	1.46547	-3.93792	0.00667839	0.395346	-2.04306
cg02488299	-0.495437	0.832134	-3.93777	0.00667957	0.395346	-2.04319	ASPHD1
cg24182240	0.531212	0.384599	3.93771	0.00668007	0.395346	-2.04325
cg23522840	-0.67803	3.12683	-3.93765	0.00668053	0.395346	-2.0433	EFHA1
cg15321398	-0.533535	0.648296	-3.93764	0.00668062	0.395346	-2.04331	TENM3
cg02236672	-0.513241	0.265254	-3.93755	0.00668133	0.395346	-2.04339
cg13403524	-0.681931	-2.03277	-3.93752	0.00668162	0.395346	-2.04342	TBL1XR1
cg02363677	-0.717499	0.655155	-3.93751	0.00668171	0.395346	-2.04343	SVIL
cg21916479	0.481567	-0.879016	3.9374	0.00668258	0.395346	-2.04353	LOC100131551
cg12194336	0.533958	-1.69178	3.93729	0.00668349	0.395346	-2.04364	FLNB
cg23720331	0.560975	-2.17213	3.93727	0.00668359	0.395346	-2.04365	TACC2
cg20110678	0.49801	0.381952	3.93722	0.00668403	0.395346	-2.0437	CAP2
cg23054695	0.723688	1.80257	3.93721	0.00668406	0.395346	-2.0437	SLC41A2
cg17849542	-0.585648	1.43958	-3.93708	0.00668517	0.395346	-2.04383	MORN1
cg15527515	0.63344	0.179333	3.93706	0.00668529	0.395346	-2.04384	SLC7A8
cg03710840	0.621794	-3.29196	3.93706	0.00668534	0.395346	-2.04384	NUBP1
cg11188750	-0.54576	1.80651	-3.93705	0.00668541	0.395346	-2.04385	EIF3H
cg16472965	-0.672508	-4.30779	-3.93695	0.00668623	0.395346	-2.04394	SEMA4F
cg00716368	-0.563708	0.100119	-3.93683	0.00668714	0.395346	-2.04405
cg00027114	-0.586729	-0.218613	-3.93683	0.00668718	0.395346	-2.04405
cg21356784	0.728289	0.277231	3.93674	0.00668786	0.395346	-2.04413
cg04327703	0.732308	-0.744466	3.93672	0.00668808	0.395346	-2.04415
cg07885132	0.507102	0.613311	3.93671	0.00668811	0.395346	-2.04416
cg26695837	-0.547605	-3.14642	-3.9366	0.006689	0.395346	-2.04426	RELL1
cg11738389	0.512266	-0.12647	3.93647	0.00669008	0.395346	-2.04438	DST
cg02288748	-0.608473	0.640074	-3.93632	0.00669128	0.395346	-2.04451
cg24837471	0.553632	1.87672	3.93626	0.00669173	0.395346	-2.04456
cg06443562	0.48375	2.5407	3.93626	0.00669174	0.395346	-2.04457
cg19156104	-0.637451	-2.6579	-3.93624	0.0066919	0.395346	-2.04458	PLCL1
cg27293447	-0.553808	-0.582112	-3.9362	0.00669224	0.395346	-2.04462	LOC102800447
cg23241030	0.569923	2.00999	3.93619	0.00669236	0.395346	-2.04463	CCDC62
cg08918564	0.516584	1.89918	3.93611	0.00669299	0.395346	-2.04471	TOLLIP
cg21223625	-0.492025	0.508097	-3.936	0.00669386	0.395346	-2.0448
cg00466158	0.591797	-4.42586	3.93579	0.00669558	0.395346	-2.045	ZMYND19
cg05784482	0.514327	2.68831	3.93578	0.00669566	0.395346	-2.04501	ZDHHC20
cg13996697	0.572183	0.0955636	3.93566	0.00669665	0.395346	-2.04512
cg20073732	-0.486511	0.637038	-3.93553	0.00669766	0.395346	-2.04523
cg12547575	-0.499327	-0.855632	-3.93549	0.00669802	0.395346	-2.04527	RBM17
cg10657121	-0.589389	0.367382	-3.9354	0.00669872	0.395346	-2.04535	RAX2
cg02203106	0.559895	-2.97143	3.93523	0.00670005	0.395346	-2.0455	MX1
cg17221160	0.619933	1.62213	3.93508	0.00670128	0.395346	-2.04564	PRB3
cg04827773	0.506003	2.32703	3.93498	0.00670213	0.395346	-2.04573	CFH
cg01062443	0.525888	-0.846538	3.93496	0.00670224	0.395346	-2.04575	TCF3
cg17390129	-0.581523	-4.94818	-3.93494	0.00670246	0.395346	-2.04577	MDN1
cg26198737	-0.548528	1.40959	-3.93484	0.00670324	0.395346	-2.04586	RNF214
cg24920997	-0.506908	-0.00763719	-3.9348	0.00670357	0.395346	-2.0459	FGF12
cg07954381	0.542467	-0.268186	3.93475	0.00670399	0.395346	-2.04594	ZNF366
cg25078427	-0.514338	0.975984	-3.93468	0.00670454	0.395346	-2.046	AGPAT3
cg24011511	-0.663068	-0.77291	-3.93464	0.00670487	0.395346	-2.04604
cg11224904	0.549174	0.983108	3.93461	0.00670506	0.395346	-2.04606	VWA8
cg26754623	-0.482327	2.07194	-3.9346	0.00670521	0.395346	-2.04608	PCDH15
cg25718381	0.493048	-0.454527	3.93455	0.00670555	0.395346	-2.04612
cg25079799	-0.522344	-2.48895	-3.93452	0.00670579	0.395346	-2.04615
cg15702277	0.518864	-0.455424	3.9345	0.00670598	0.395346	-2.04617	RERE
cg08771678	-0.607001	0.308507	-3.9345	0.00670598	0.395346	-2.04617	NUAK1
cg24684166	-0.489033	0.81155	-3.93448	0.00670614	0.395346	-2.04618	PTPRQ
cg15815333	0.560797	-1.92218	3.93438	0.00670693	0.395346	-2.04627
cg10351319	0.604195	2.96232	3.93438	0.00670698	0.395346	-2.04628	EIF2AK4
cg12295431	0.69807	1.31079	3.93424	0.00670808	0.395346	-2.0464	UBE2E2
cg22025067	0.578082	-2.98683	3.93419	0.00670847	0.395346	-2.04645	CBFA2T3
cg23610839	0.589079	1.7076	3.93418	0.00670854	0.395346	-2.04645
cg03670452	0.540929	-0.00818457	3.93407	0.00670944	0.395346	-2.04656
cg18035136	-0.660171	-0.0767339	-3.93404	0.00670974	0.395346	-2.04659	PHACTR1
cg11738890	0.552099	0.506865	3.93402	0.00670985	0.395346	-2.0466	RAD51B
cg04488894	0.528376	0.227456	3.93401	0.00670992	0.395346	-2.04661
cg15130548	0.557621	0.861382	3.93396	0.00671039	0.395346	-2.04666	PTRF
cg12117011	0.648582	-1.30529	3.9339	0.00671089	0.395346	-2.04672
cg16192029	0.498464	3.64816	3.93389	0.00671093	0.395346	-2.04672	ANKRD7
cg19234014	0.50886	-2.37969	3.93387	0.00671111	0.395346	-2.04674	ZNF334
cg04185057	0.604877	1.55115	3.93383	0.00671138	0.395346	-2.04677	MRVI1
cg23204968	-0.508588	-0.743536	-3.93377	0.00671191	0.395346	-2.04683	HOXA5
cg04040991	-0.511571	2.7876	-3.93375	0.00671203	0.395346	-2.04685
cg12980917	0.680472	-3.04319	3.93373	0.00671219	0.395346	-2.04686	DPF1
cg14106156	0.519712	-3.62822	3.93371	0.00671239	0.395346	-2.04689	SYPL1
cg08091869	-0.496603	2.35255	-3.93367	0.00671275	0.395346	-2.04693
cg16755922	0.48313	1.60924	3.93359	0.00671334	0.395346	-2.04699	FOXK2
cg02132003	0.655098	-4.66863	3.93358	0.00671347	0.395346	-2.04701	ANAPC11
cg21983520	-0.543339	0.439157	-3.9335	0.00671405	0.395346	-2.04707	FAM153B
cg26034624	-0.494544	2.85583	-3.93337	0.00671512	0.395346	-2.04719	MEIS2
cg06951727	0.513887	-1.36542	3.93326	0.00671599	0.395346	-2.04729	LRRFIP1
cg24449371	-0.591442	-4.341	-3.93323	0.00671631	0.395346	-2.04733	CIB2
cg12260798	0.627698	-3.03275	3.93322	0.00671638	0.395346	-2.04733	HIST1H4F
cg09397246	0.505352	-2.64115	3.93318	0.00671671	0.395346	-2.04737	FES
cg13597043	0.521052	0.334438	3.93313	0.00671706	0.395346	-2.04741	LRRC8C
cg23254163	-0.541989	1.79044	-3.93311	0.00671722	0.395346	-2.04743
cg16177481	0.69965	-3.36201	3.93305	0.0067177	0.395346	-2.04748
cg22536963	-0.592269	3.31177	-3.93291	0.00671885	0.395346	-2.04761	RLF
cg17174307	-0.503068	0.55424	-3.93287	0.00671917	0.395346	-2.04765
cg10102336	0.505123	-0.879918	3.93279	0.00671986	0.395346	-2.04773
cg23978850	-0.51513	0.662008	-3.93273	0.00672034	0.395346	-2.04778
cg17913676	-0.622996	-3.56613	-3.93267	0.00672081	0.395346	-2.04783	POLRMT
cg23568104	-0.480934	0.0313445	-3.93267	0.00672081	0.395346	-2.04783
cg06781608	-0.496605	-0.394849	-3.93263	0.0067211	0.395346	-2.04786	PTPRN2
cg03259386	0.641139	0.842361	3.9326	0.00672135	0.395346	-2.04789	KIAA0226L
cg11064034	-0.618548	-1.16565	-3.93257	0.00672165	0.395346	-2.04793
cg21218370	-0.48206	-0.653311	-3.9325	0.00672223	0.395346	-2.04799	GABRB1
cg25540028	0.676412	1.581	3.93247	0.00672246	0.395346	-2.04802	LPAR6
cg20789016	-0.504252	3.49876	-3.93233	0.00672359	0.395346	-2.04814	MFHAS1
cg24982491	0.526448	-1.58506	3.93222	0.00672448	0.395346	-2.04824	LOC339260
cg01895882	0.690651	-2.18452	3.93217	0.00672491	0.395346	-2.04829	THRA1
cg02966969	0.574556	0.438891	3.93197	0.00672651	0.395346	-2.04847	VAPA
cg05806496	0.580273	0.404601	3.93184	0.00672755	0.395346	-2.04859
cg06676119	-0.493874	0.119554	-3.93175	0.00672828	0.395346	-2.04867	PDE1A
cg09742643	-0.607067	2.11155	-3.93167	0.00672894	0.395346	-2.04874	PTPRN2
cg04923627	-0.517713	0.734126	-3.93167	0.00672895	0.395346	-2.04874	ASIC2
cg04122422	0.500795	0.833105	3.93164	0.00672915	0.395346	-2.04877	ARHGAP32
cg04940054	0.517751	-2.55255	3.93158	0.00672965	0.395346	-2.04882	LINC00939
cg07592809	-0.681965	2.98358	-3.93154	0.00673001	0.395346	-2.04886
cg02697654	-0.51027	0.875781	-3.93142	0.00673099	0.395346	-2.04897
cg18490269	0.602136	3.41392	3.93136	0.00673142	0.395346	-2.04902
cg03189922	-0.509086	1.01007	-3.93133	0.0067317	0.395346	-2.04905
cg03629335	0.574159	1.03252	3.93131	0.00673189	0.395346	-2.04907	LOC100507053
cg26690232	0.566046	-3.94684	3.93128	0.00673208	0.395346	-2.04909	CAP1
cg06762403	-0.737809	-4.61642	-3.93125	0.00673232	0.395346	-2.04912	DGKA
cg23462138	0.590516	-4.68619	3.93123	0.00673247	0.395346	-2.04914	MEGF9
cg26573707	0.511682	-1.13273	3.93123	0.00673252	0.395346	-2.04914
cg14744517	0.60695	-1.45333	3.93122	0.00673257	0.395346	-2.04915	MOB3A
cg27484006	0.643513	-3.35354	3.93105	0.00673394	0.395346	-2.0493	NCBP2
cg06251929	0.658592	-3.1448	3.93101	0.00673426	0.395346	-2.04934	ABCF1
cg18406151	0.554562	1.19268	3.93084	0.00673569	0.395346	-2.0495	ERBB2IP
cg21308069	-0.504803	-2.94408	-3.93078	0.00673619	0.395346	-2.04955
cg06292079	0.513279	-4.1475	3.93078	0.0067362	0.395346	-2.04956
cg11037576	0.532276	1.17287	3.93059	0.00673775	0.395346	-2.04973
cg12534855	0.799963	1.36013	3.93056	0.00673792	0.395346	-2.04975	ITPR1
cg08070751	-0.53897	0.277642	-3.93055	0.00673805	0.395346	-2.04976	DCC
cg04225407	-0.511085	-0.840033	-3.9304	0.00673929	0.395346	-2.0499
cg17072271	-0.506261	-4.04749	-3.93023	0.00674064	0.395346	-2.05005	GRB2
cg13388253	-0.549357	-0.256321	-3.93021	0.00674081	0.395346	-2.05007	KLK8
cg12187850	0.481396	-0.557179	3.93017	0.00674115	0.395346	-2.05011	WDR70
cg13399903	0.564643	-0.423647	3.93013	0.00674147	0.395346	-2.05015	ATP8B4
cg25830379	-0.548901	2.44767	-3.93009	0.00674181	0.395346	-2.05018	IGF1R
cg14030146	0.512354	-0.968088	3.93004	0.00674217	0.395346	-2.05022
cg23117727	-0.528221	1.80336	-3.92978	0.00674431	0.395346	-2.05046
cg21506132	0.557693	-0.270222	3.92978	0.00674433	0.395346	-2.05047
cg08846870	-0.599724	-0.432092	-3.92969	0.00674507	0.395346	-2.05055	RASAL3
cg13985620	0.55761	2.75937	3.92967	0.00674517	0.395346	-2.05056	EIF2B3
cg02774789	-0.508487	2.05176	-3.92957	0.00674597	0.395346	-2.05065
cg12515326	0.871162	-1.81059	3.92952	0.00674638	0.395346	-2.05069	LCT
cg16531317	-0.558613	1.64282	-3.9295	0.00674658	0.395346	-2.05072	ANXA4
cg24159723	-0.554272	-4.3336	-3.92949	0.00674665	0.395346	-2.05072	HSPA4
cg18842598	-0.516555	2.12532	-3.9293	0.00674823	0.395346	-2.0509	RBM19
cg15330738	-0.597294	2.58017	-3.92929	0.00674831	0.395346	-2.05091	PTEN
cg03259494	-0.619542	-4.32692	-3.92919	0.00674911	0.395346	-2.051	PHOSPHO1
cg21847442	0.520429	0.581187	3.92912	0.00674968	0.395346	-2.05106
cg11384744	0.552823	0.13996	3.92897	0.00675087	0.395346	-2.0512	TSPAN13
cg00870694	-0.591492	1.69108	-3.92889	0.00675157	0.395346	-2.05127	PRKAR2B
cg09743276	-0.496429	-0.969916	-3.92887	0.00675171	0.395346	-2.05129
cg27074890	-0.589734	0.843767	-3.92883	0.00675207	0.395346	-2.05133
cg00300303	0.605468	1.12483	3.92882	0.0067521	0.395346	-2.05133
cg27171156	-0.505982	0.580753	-3.92872	0.00675291	0.395346	-2.05142	DYSF
cg18018798	0.572522	-4.39091	3.92869	0.00675317	0.395346	-2.05145	ADCK2
cg17804770	0.509777	0.350867	3.92866	0.00675341	0.395346	-2.05148	MLLT4
cg26488771	-0.514718	-0.65289	-3.92864	0.00675358	0.395346	-2.0515
cg09452944	0.638749	1.02173	3.92862	0.00675373	0.395346	-2.05152	DDX10
cg13946288	0.706653	-0.464362	3.9285	0.00675469	0.395346	-2.05162
cg11944110	-0.62232	1.31614	-3.92829	0.00675641	0.395346	-2.05181
cg23253654	0.674996	-1.44356	3.92825	0.00675679	0.395346	-2.05186	MAP2
cg08886600	0.547445	-3.01459	3.92818	0.00675733	0.395346	-2.05192
cg03949181	-0.507114	-2.36777	-3.92812	0.00675784	0.395346	-2.05197	ACY1
cg13303461	-1.07966	-4.38789	-3.9281	0.00675798	0.395346	-2.05199	UBE2L6
cg14980209	-0.525333	-0.933525	-3.92804	0.00675848	0.395346	-2.05205
cg25343204	-0.49306	2.31935	-3.92784	0.0067601	0.395346	-2.05223	AGR2
cg26232247	0.489567	-0.332551	3.92778	0.00676058	0.395346	-2.05228	RIN2
cg17890552	0.559805	0.0879718	3.92774	0.00676091	0.395346	-2.05232
cg10714597	-0.622655	-2.52456	-3.92771	0.00676118	0.395346	-2.05235	TNFRSF11A
cg23492432	0.531649	2.87416	3.92767	0.00676153	0.395346	-2.05239	FKBP14
cg05377979	-0.480229	1.12338	-3.92766	0.00676161	0.395346	-2.05239	C10orf76
cg20770857	0.596844	-0.541135	3.92763	0.00676186	0.395346	-2.05242	TNK2
cg26408927	-0.518118	0.557342	-3.92751	0.00676281	0.395346	-2.05253	CACNA1D
cg16437908	0.527245	-2.78247	3.92751	0.00676285	0.395346	-2.05253
cg17090716	0.552957	2.35009	3.92747	0.00676317	0.395346	-2.05257	NTM
cg05583023	0.621161	0.285096	3.92745	0.00676333	0.395346	-2.05259
cg07916071	-0.676829	-3.36895	-3.92735	0.00676411	0.395346	-2.05267	PSMD4
cg17756056	-0.539235	2.05831	-3.92732	0.00676439	0.395346	-2.0527
cg00465958	-0.567952	1.92945	-3.92722	0.00676516	0.395346	-2.05279	C7orf13
cg12934184	0.502494	0.910351	3.9272	0.00676534	0.395346	-2.05281	IGF2BP2
cg07555084	0.540747	0.501334	3.92711	0.00676607	0.395346	-2.05289
cg10741887	0.73175	1.08092	3.92706	0.00676653	0.395346	-2.05294	SLC39A11
cg06476693	-0.497487	0.259635	-3.92702	0.00676682	0.395346	-2.05298	ADAMTS8
cg15268191	1.04363	0.118042	3.92702	0.00676684	0.395346	-2.05298
cg05335855	-0.530478	1.52992	-3.92698	0.00676712	0.395346	-2.05301
cg11831981	0.597591	-1.74844	3.92681	0.00676857	0.395346	-2.05317	SCG3
cg11706389	-0.557136	2.54313	-3.92677	0.00676886	0.395346	-2.0532
cg23109344	-0.612522	-0.0802292	-3.92661	0.00677016	0.395346	-2.05335	C8orf42
cg22282941	-0.769513	-0.599491	-3.92661	0.00677019	0.395346	-2.05335	HLA
cg27261002	0.545036	-1.41964	3.92655	0.0067707	0.395346	-2.05341	TRA2B
cg04872851	-0.727522	2.39344	-3.92653	0.00677079	0.395346	-2.05342
cg14089503	-0.590184	-0.217106	-3.92651	0.00677095	0.395346	-2.05344	RAB11FIP1
cg05908051	-0.499802	1.13809	-3.92643	0.00677167	0.395346	-2.05352	C6orf52
cg22897141	-1.01693	-0.520633	-3.92636	0.00677224	0.395346	-2.05358	MEN1
cg13682187	0.518067	0.209078	3.92628	0.00677285	0.395346	-2.05365	CFHR5
cg16847637	-0.577381	-0.324839	-3.92625	0.00677311	0.395346	-2.05368	CPA1
cg08618826	-0.483489	1.78584	-3.92618	0.00677368	0.395346	-2.05374	ASB18
cg03597699	1.01788	-0.364186	3.92618	0.00677371	0.395346	-2.05374
cg26875355	0.63313	2.72008	3.92616	0.00677382	0.395346	-2.05375	TOP2A
cg10420075	0.484377	-0.163969	3.92616	0.00677385	0.395346	-2.05376
cg10551134	0.681537	0.414006	3.92615	0.00677392	0.395346	-2.05377
cg23706176	-0.658449	0.0145734	-3.92607	0.00677456	0.395346	-2.05384
cg12880685	0.537452	0.420014	3.92607	0.00677462	0.395346	-2.05384	C10orf46
cg04992345	0.683641	-1.35021	3.92606	0.00677468	0.395346	-2.05385
cg23525657	-0.496405	1.65235	-3.92587	0.00677625	0.395346	-2.05403	ANKHD1
cg05487878	0.530447	-0.168877	3.92585	0.00677638	0.395346	-2.05404	RGS3
cg23713079	0.483503	-3.50181	3.92584	0.00677643	0.395346	-2.05405
cg00779313	-0.498468	0.3104	-3.92584	0.00677646	0.395346	-2.05405	WDR37
cg15110900	-0.598928	-3.61894	-3.92582	0.00677664	0.395346	-2.05407
cg25994931	0.497792	-1.03	3.92577	0.00677708	0.395346	-2.05412	RGMA
cg17858999	-0.618114	1.01322	-3.92575	0.0067772	0.395346	-2.05413
cg11155638	0.557455	-4.24827	3.92575	0.00677723	0.395346	-2.05413	PFKFB2
cg07259711	-0.512061	0.237032	-3.92575	0.00677723	0.395346	-2.05414	MAPK10
cg10993988	-0.522133	2.91103	-3.92568	0.0067778	0.395346	-2.0542	MIR7641
cg21624092	0.5458	-0.502326	3.92559	0.00677855	0.395346	-2.05428
cg02721852	0.599513	-0.55226	3.92556	0.00677876	0.395346	-2.0543	ZFR2
cg20835012	0.494978	-0.68723	3.92548	0.00677944	0.395346	-2.05438
cg25588274	-0.531484	1.37745	-3.92545	0.00677969	0.395346	-2.05441
cg26452915	0.65103	2.08878	3.92536	0.00678042	0.395346	-2.05449	GNAS
cg02199397	0.701456	-3.85414	3.92533	0.00678067	0.395346	-2.05452	CLDN6
cg12201043	-0.608292	-0.858771	-3.92531	0.0067808	0.395346	-2.05453	C7orf4
cg04552572	0.576446	0.398453	3.9253	0.00678085	0.395346	-2.05454
cg21602882	-0.525089	0.194335	-3.92519	0.00678183	0.395346	-2.05465	TRAPPC9
cg01944484	-0.493569	0.540719	-3.92517	0.00678199	0.395346	-2.05466	FAM138D
cg25597366	-0.518613	1.64214	-3.9251	0.00678251	0.395346	-2.05472
cg19131343	0.592432	3.6027	3.92501	0.00678327	0.395346	-2.05481
ch.16.48460639F	0.581648	-0.811439	3.925	0.00678331	0.395346	-2.05481
cg16074643	0.559824	-0.0726446	3.92496	0.0067837	0.395346	-2.05486	NT5DC1
cg04555937	0.605584	0.627602	3.92463	0.00678641	0.395346	-2.05516
cg19079769	-0.556345	0.142183	-3.92459	0.00678668	0.395346	-2.05519
cg12820223	0.532973	-0.127232	3.92453	0.00678721	0.395346	-2.05524
cg13013928	0.489471	-0.998232	3.92444	0.00678796	0.395346	-2.05533
cg22559842	-0.636197	1.31731	-3.92438	0.00678842	0.395346	-2.05538	CP
cg24392132	0.494452	-1.0038	3.92434	0.00678879	0.395346	-2.05542	ACRBP
cg16669144	0.486702	0.43823	3.92434	0.00678879	0.395346	-2.05542	IRF2
cg17772649	0.501204	0.724217	3.92428	0.00678929	0.395346	-2.05548	C6orf25
cg18567882	-0.541159	1.90786	-3.92425	0.00678948	0.395346	-2.0555	KIRREL3
cg18101225	0.540896	-1.97458	3.92418	0.00679011	0.395346	-2.05557	FGFBP2
cg16569052	-0.632886	1.33727	-3.92407	0.00679096	0.395346	-2.05566
cg26277787	-0.636753	1.42126	-3.92407	0.00679098	0.395346	-2.05566	TPO
cg00492381	0.676407	-0.610144	3.92401	0.00679143	0.395346	-2.05571	CHD7
cg17089162	-0.507474	1.27415	-3.92399	0.00679166	0.395346	-2.05574
cg27600432	0.787065	-2.12148	3.9239	0.0067924	0.395346	-2.05582
cg26020695	-0.621731	-0.564321	-3.92382	0.00679306	0.395346	-2.05589	SIAH3
cg01122799	0.509308	-1.0201	3.92375	0.00679364	0.395346	-2.05596
cg14973189	0.526612	-0.123315	3.92364	0.0067945	0.395346	-2.05605
cg26648917	0.492488	-2.22098	3.92342	0.00679632	0.395346	-2.05626	MIPOL1
cg02463049	0.495121	0.230472	3.9234	0.00679645	0.395346	-2.05627	LOC101928865
cg03454607	-0.874701	0.859713	-3.92339	0.00679659	0.395346	-2.05629	LOC400794
cg02929350	0.515817	1.28249	3.92338	0.00679661	0.395346	-2.05629	OR52A5
cg12852134	-0.656783	2.87993	-3.92335	0.00679684	0.395346	-2.05632
cg10859424	0.531667	0.00440909	3.92328	0.00679744	0.395346	-2.05638	ALCAM
cg23847199	-0.606953	-3.54282	-3.92311	0.00679885	0.395346	-2.05654	PDE3B
cg00703542	0.517364	-2.86687	3.92308	0.00679914	0.395346	-2.05657	RBM27
cg22820257	0.821348	0.218702	3.92306	0.00679924	0.395346	-2.05658	LINC00462
cg13699570	-0.480095	0.788399	-3.923	0.00679976	0.395346	-2.05664	GIMAP1
cg02229211	0.952368	1.19414	3.92298	0.00679991	0.395346	-2.05666
cg07392897	0.662012	-3.54581	3.92296	0.00680006	0.395346	-2.05667	FKBP9
cg19280854	0.538637	1.05883	3.92294	0.00680022	0.395346	-2.05669	PRKAR1B
cg07677920	0.576351	-1.24113	3.92294	0.00680029	0.395346	-2.0567	YPEL2
cg15491567	0.516119	-0.902269	3.92291	0.00680046	0.395346	-2.05672	DYSF
cg26379448	0.480625	-0.737262	3.92284	0.00680106	0.395346	-2.05678	LOC100133461
cg03516256	-0.772909	2.84077	-3.92282	0.00680123	0.395346	-2.0568	EBF1
cg23460910	0.524548	0.0695751	3.92278	0.00680156	0.395346	-2.05684
cg24150404	0.528246	-2.77859	3.9227	0.00680225	0.395346	-2.05691	NFIA
cg20900540	-0.545911	0.29371	-3.92261	0.00680295	0.395346	-2.05699
cg02595061	0.616254	-0.132453	3.92253	0.00680363	0.395346	-2.05707	DCDC1
cg06033268	-0.610446	1.82989	-3.9225	0.00680387	0.395346	-2.05709
cg11854981	0.508038	-2.00953	3.92248	0.00680404	0.395346	-2.05711	TRERF1
cg05161215	0.527604	-0.757611	3.92247	0.0068041	0.395346	-2.05712	KMT2C
cg13763267	0.583544	-0.181843	3.92237	0.00680491	0.395346	-2.05721	DTX4
cg23776785	-0.500634	0.0421658	-3.92235	0.00680507	0.395346	-2.05723	CORIN
cg12098228	0.562388	0.202738	3.92227	0.00680575	0.395346	-2.0573	MAD1L1
cg04001071	-0.622961	1.00406	-3.92222	0.00680618	0.395346	-2.05735
cg08887138	-0.698214	1.43468	-3.92218	0.00680647	0.395346	-2.05738
cg17546903	-0.55592	-0.957125	-3.92218	0.0068065	0.395346	-2.05739	SPATA13
cg26102742	0.490236	-1.20522	3.92213	0.00680689	0.395346	-2.05743
cg00121197	-0.481105	1.61708	-3.92204	0.00680762	0.395346	-2.05751	ART4
cg02700164	-0.488938	1.06002	-3.92201	0.00680792	0.395346	-2.05754	PLAT
cg12873661	-0.791486	-0.520608	-3.922	0.00680802	0.395346	-2.05755
cg25083732	0.620237	-0.620014	3.92194	0.00680851	0.395346	-2.05761	S100P
cg14296111	0.559704	-0.732295	3.92187	0.00680904	0.395346	-2.05767	SLC2A5
cg10374523	-0.589977	-1.24999	-3.92184	0.00680926	0.395346	-2.05769	SLC35F1
cg11015188	-0.527802	-3.38267	-3.92183	0.00680938	0.395346	-2.05771	SETD8
cg08228917	0.479763	-3.18331	3.92176	0.00680994	0.395346	-2.05777	LHFP
cg20382184	0.614684	2.03405	3.92167	0.00681073	0.395346	-2.05785	PDE4B
cg00672871	0.631866	-0.88569	3.92164	0.00681092	0.395346	-2.05788
cg04857245	0.49289	-1.5696	3.92163	0.00681099	0.395346	-2.05788	STARD13
cg26998389	0.481331	-3.9893	3.92161	0.00681117	0.395346	-2.0579	JMJD4
cg15801020	0.755567	0.524148	3.9216	0.00681127	0.395346	-2.05791	RNF144B
cg04568312	-0.528341	3.0525	-3.92151	0.00681198	0.395346	-2.05799	ANKRD28
cg06833636	-0.496854	-1.41526	-3.92141	0.00681286	0.395346	-2.05809	DUSP16
cg00172872	-0.53587	0.352917	-3.92137	0.00681316	0.395346	-2.05812
cg07219400	-0.525646	3.34612	-3.92135	0.00681332	0.395346	-2.05814	KLF13
cg16781647	0.524762	-1.49347	3.92123	0.00681434	0.395346	-2.05825	EMX1
cg26118675	0.557573	0.214817	3.92106	0.00681574	0.395346	-2.05841	TRIM43
cg14878361	0.488141	-0.524165	3.92098	0.00681636	0.395346	-2.05848	PDE8B
cg22100238	0.535507	0.317609	3.92063	0.00681929	0.395346	-2.0588	RAMP1
cg15080295	-0.497263	-0.714698	-3.92062	0.00681933	0.395346	-2.05881
cg25856611	0.596834	-2.97811	3.92061	0.00681945	0.395346	-2.05882	RNF165
cg14572467	0.646536	3.09418	3.92054	0.00682001	0.395346	-2.05888	TMPRSS13
cg02131513	-0.571542	-1.56382	-3.9205	0.00682031	0.395346	-2.05892	UBE2I
cg00408980	-0.586384	2.88436	-3.92045	0.00682076	0.395346	-2.05896	HMBOX1
cg19964638	0.806727	-3.53862	3.92038	0.00682134	0.395346	-2.05903	FAF2
cg12271549	-0.480019	2.17071	-3.92034	0.00682169	0.395346	-2.05907	DPYD
cg23777206	0.779482	0.736786	3.92033	0.00682176	0.395346	-2.05908	DUSP10
cg03651613	0.687733	-2.83133	3.9203	0.00682196	0.395346	-2.0591	TMEM120B
cg16145913	-0.873828	-1.62235	-3.9202	0.00682278	0.395346	-2.05919	IL7R
cg22691986	-0.662734	0.823202	-3.92018	0.00682299	0.395346	-2.05921	FREM2
cg21425099	-0.496862	-1.59917	-3.92017	0.00682309	0.395346	-2.05922	CNTN4
cg15575261	0.644997	-0.5505	3.92012	0.00682348	0.395346	-2.05927	CDKAL1
cg21799862	-0.483836	0.865706	-3.92009	0.00682368	0.395346	-2.05929
cg14223723	-0.667369	1.5597	-3.91998	0.00682459	0.395346	-2.05939	MGAT4A
cg18383835	-0.50316	-0.0909515	-3.91989	0.00682533	0.395346	-2.05947
cg10463299	0.681491	-1.84844	3.91974	0.00682659	0.395346	-2.05961	CASS4
cg05491836	0.587913	-0.772354	3.91966	0.00682725	0.395346	-2.05968	MYH9
cg13915212	-0.775025	-4.479	-3.91962	0.00682761	0.395346	-2.05972	FSCN1
cg15765416	0.48924	2.21726	3.91959	0.00682785	0.395346	-2.05975
cg14230917	-0.548779	-3.81606	-3.91958	0.0068279	0.395346	-2.05975	AGO3
cg03605201	0.491124	1.02869	3.91954	0.00682828	0.395346	-2.0598	CALB1
cg19314775	-0.513522	-0.173987	-3.91947	0.00682883	0.395346	-2.05986	MTHFD1L
cg05601827	0.568972	0.0420922	3.91943	0.00682916	0.395346	-2.05989	ERG
cg16336347	-0.52749	2.50355	-3.9193	0.00683025	0.395346	-2.06001	LINC01214
cg13298116	-0.498749	-2.36923	-3.91923	0.00683077	0.395346	-2.06007	EML3
cg20727043	-0.671257	2.56181	-3.91922	0.0068309	0.395346	-2.06009	SH3RF2
cg13153721	0.487972	-1.25838	3.91914	0.00683154	0.395346	-2.06016	DMBT1
cg17931917	0.71119	2.02134	3.91913	0.00683163	0.395346	-2.06017	WHSC1L1
cg19192280	0.82598	-0.0274803	3.9191	0.00683185	0.395346	-2.06019	PRRT1
cg24104938	0.575539	-3.02827	3.91902	0.00683253	0.395346	-2.06027	NR2E1
cg11947437	0.483068	1.46818	3.919	0.00683275	0.395346	-2.06029
cg24316515	-0.505852	-0.831499	-3.91898	0.00683286	0.395346	-2.0603	NKAIN3
cg13560612	0.634372	0.267685	3.91897	0.006833	0.395346	-2.06032
cg21078934	0.757742	-3.13263	3.91894	0.00683321	0.395346	-2.06034	ARHGAP12
cg15799652	0.524592	0.0325068	3.91888	0.0068337	0.395346	-2.0604	ARNTL2
cg22087406	0.524189	-0.0490878	3.91884	0.00683404	0.395346	-2.06043
cg14364151	0.793039	1.31297	3.9188	0.00683439	0.395346	-2.06047	MAP4K5
cg21148115	0.656198	0.0878311	3.91877	0.00683458	0.395346	-2.06049
cg04058685	0.497081	-0.493694	3.91869	0.00683531	0.395346	-2.06057
cg06893560	-0.603599	-0.267624	-3.91864	0.00683567	0.395346	-2.06061
cg12035503	-0.488243	3.13674	-3.91862	0.00683586	0.395346	-2.06063	ARHGEF10
cg22092521	0.510712	-0.958601	3.91858	0.00683617	0.395346	-2.06067	CFD
cg11197566	-0.537455	-0.591189	-3.91858	0.0068362	0.395346	-2.06067
cg02630646	0.537047	1.26565	3.91848	0.00683702	0.395346	-2.06076
cg23319285	0.680493	-2.2178	3.91843	0.00683746	0.395346	-2.06081
cg24144083	0.79478	-3.71121	3.91839	0.00683778	0.395346	-2.06085
cg18789958	0.792689	-3.68384	3.91833	0.00683824	0.395346	-2.0609	HCN1
cg11195286	-0.936154	3.00976	-3.91822	0.00683916	0.395346	-2.061	KIF13B
cg05939871	0.584885	-2.30168	3.91818	0.00683945	0.395346	-2.06103	SETBP1
cg21350496	0.486135	-0.948517	3.91817	0.00683958	0.395346	-2.06104	STXBP5
cg22224040	0.531348	-0.405801	3.91801	0.00684086	0.395346	-2.06119	ENPP7
cg11918799	0.606253	0.151556	3.91798	0.00684111	0.395346	-2.06121
cg07086381	-0.535522	0.7518	-3.91797	0.00684127	0.395346	-2.06123	AGXT2L1
cg14880865	-0.530205	0.163765	-3.91786	0.00684211	0.395346	-2.06132
cg21611170	0.546194	-2.12805	3.91779	0.00684272	0.395346	-2.06139	TMED7
cg15871828	-0.517182	1.41207	-3.91765	0.00684384	0.395346	-2.06152
cg14564616	-0.524078	-3.81476	-3.91738	0.00684613	0.395346	-2.06177
cg16085649	-0.577096	-0.355763	-3.91737	0.00684617	0.395346	-2.06177	AKAP13
cg03971616	0.613723	0.2754	3.91735	0.00684639	0.395346	-2.0618	WIPI1
cg12803738	0.479376	-0.728041	3.91732	0.00684658	0.395346	-2.06182
cg07271757	0.480614	-2.45017	3.91729	0.00684687	0.395346	-2.06185
cg19520763	0.563284	0.25683	3.91726	0.00684712	0.395346	-2.06188
cg14561565	0.582556	-1.02271	3.91723	0.00684738	0.395346	-2.0619
cg12154437	0.488181	2.64869	3.91723	0.00684738	0.395346	-2.0619	UMPS
cg13687422	0.51611	0.27222	3.9172	0.00684757	0.395346	-2.06193
cg02356435	0.545551	0.649742	3.9172	0.00684764	0.395346	-2.06193	PLCL2
cg09771595	0.627102	0.00809374	3.91714	0.00684812	0.395346	-2.06199
cg25808087	-0.526624	1.18086	-3.91709	0.00684854	0.395346	-2.06203	DAAM1
cg20352718	0.486137	-1.40649	3.91706	0.00684872	0.395346	-2.06205	ZMIZ1
cg24092655	-0.480646	-0.278373	-3.91706	0.00684874	0.395346	-2.06206	RAPGEF5
cg03561426	-0.674629	-1.00618	-3.91691	0.00684998	0.395346	-2.06219
cg14255417	0.551512	-2.86322	3.91689	0.00685014	0.395346	-2.06221	TRIM8
cg16259591	-0.515496	0.580702	-3.91659	0.0068527	0.395346	-2.06249	PNLIP
cg04626399	-0.516427	0.897832	-3.91655	0.00685298	0.395346	-2.06252	LOC285692
cg06391894	-0.500329	-4.15622	-3.91654	0.0068531	0.395346	-2.06253	LRRC20
cg08362875	0.597702	-0.187571	3.91651	0.00685329	0.395346	-2.06256	KYNU
cg22122068	0.50182	-1.22483	3.91636	0.00685458	0.395346	-2.0627	SUPT5H
cg07069759	0.597052	0.520998	3.9163	0.0068551	0.395346	-2.06276	LOC728643
cg15956469	-0.561707	2.71014	-3.91625	0.00685543	0.395346	-2.06279	KLRD1
cg18256769	0.648196	1.61918	3.91624	0.00685557	0.395346	-2.06281
cg25654274	0.547917	-0.0356518	3.91616	0.00685626	0.395346	-2.06288	DIAPH3
cg25551117	-0.645902	-0.245421	-3.91615	0.00685629	0.395346	-2.06289	LINC01020
cg19807237	-0.731191	2.14036	-3.9161	0.00685673	0.395346	-2.06293	RRP15
cg05942963	-0.519664	-4.0641	-3.91585	0.00685877	0.395346	-2.06316
cg09347959	0.554285	-0.0891305	3.91577	0.00685947	0.395346	-2.06324	FMN1
cg25510115	0.627545	3.79614	3.91575	0.00685963	0.395346	-2.06325	ADAMTS17
cg10617646	-0.511913	1.95766	-3.91567	0.00686026	0.395346	-2.06332
cg19852115	0.502856	-2.02728	3.91557	0.0068611	0.395346	-2.06342	PHF19
cg02153814	-0.639819	0.863947	-3.91556	0.00686116	0.395346	-2.06342
cg03371404	-0.525609	-2.81412	-3.91551	0.00686161	0.395346	-2.06347	CAPN10
cg00735080	-0.649396	0.355698	-3.91547	0.00686193	0.395346	-2.06351	PCBP3
cg22924060	0.548045	2.46973	3.91544	0.00686222	0.395346	-2.06354	C2orf85
cg08871011	1.28077	-1.75778	3.91535	0.00686296	0.395346	-2.06362	PPL
cg15616888	-0.61695	-2.68678	-3.91518	0.00686437	0.395346	-2.06378	LOC100134713
cg19083766	0.785942	-0.0559571	3.91516	0.00686454	0.395346	-2.06379	SIPA1L3
cg25516577	0.525027	-0.517262	3.91515	0.00686459	0.395346	-2.0638	LOC102724050
cg19122901	0.732348	-2.75542	3.91513	0.00686474	0.395346	-2.06382	NKX2
cg24626795	0.756295	-1.28251	3.91507	0.00686525	0.395346	-2.06387
cg04011423	-0.580012	0.0728573	-3.91502	0.00686566	0.395346	-2.06392	ZBTB38
cg13380277	0.603263	2.10198	3.91499	0.00686595	0.395346	-2.06395	TRIO
cg04689409	0.733429	-4.73538	3.91497	0.00686608	0.395346	-2.06396	THNSL1
cg07172956	-0.491242	2.81529	-3.91492	0.00686648	0.395346	-2.06401
cg15196903	-0.492106	1.69386	-3.91488	0.00686681	0.395346	-2.06404	PGGT1B
cg22348368	-0.48912	0.776949	-3.91478	0.00686765	0.395346	-2.06414	FTO
cg24680492	-0.5321	1.6105	-3.91475	0.00686795	0.395346	-2.06417
cg24966363	0.621691	-3.30054	3.91473	0.00686812	0.395346	-2.06419
cg10640181	-0.494873	2.77366	-3.91471	0.00686825	0.395346	-2.0642	MYO10
cg11040095	-0.609298	-4.85828	-3.91467	0.00686857	0.395346	-2.06424	NFIL3
cg17113767	-0.534545	0.978603	-3.91466	0.00686865	0.395346	-2.06425
cg22374742	-0.586296	2.06554	-3.91463	0.00686888	0.395346	-2.06427	UXS1
cg08449335	-0.484369	0.710172	-3.91463	0.00686893	0.395346	-2.06428
cg14346074	0.647871	-0.379457	3.91462	0.00686896	0.395346	-2.06428
cg18620804	0.663176	-2.19061	3.91447	0.00687028	0.395346	-2.06443	PLEKHB2
cg27295781	-0.555072	-4.49532	-3.9143	0.0068717	0.395346	-2.06458	CENPV
cg00090800	-0.639978	-3.03876	-3.91424	0.00687213	0.395346	-2.06463	IL4R
cg06511389	-0.480821	-4.41688	-3.91418	0.00687264	0.395346	-2.06468	TMEM101
cg17014647	-0.626377	0.0501731	-3.91418	0.00687267	0.395346	-2.06469	ATXN1
cg06288340	0.527279	1.37246	3.91416	0.00687281	0.395346	-2.0647
cg03398194	-0.576369	0.70637	-3.91414	0.00687299	0.395346	-2.06472
cg01023418	0.553592	-2.33779	3.914	0.00687418	0.395346	-2.06485	LINC01582
cg14549634	0.508157	0.0445637	3.91398	0.00687435	0.395346	-2.06487	WDR25
cg22922184	-0.516507	-1.0632	-3.9139	0.00687499	0.395346	-2.06494	SNAP25
cg17182817	0.738253	-0.229025	3.91385	0.00687544	0.395346	-2.06499
cg21503989	0.709184	0.785201	3.91377	0.00687603	0.395346	-2.06506	MIR7853
cg13236409	-0.599089	0.146386	-3.91371	0.00687657	0.395346	-2.06512
cg07882213	-0.483638	0.272515	-3.9137	0.00687664	0.395346	-2.06512
cg22614521	-0.525343	-0.556116	-3.91364	0.00687719	0.395346	-2.06518
cg01203678	-0.495825	-0.876489	-3.91361	0.00687738	0.395346	-2.0652
cg11065462	-0.529213	-0.0365871	-3.91359	0.00687758	0.395346	-2.06523	NFIB
cg16610810	-0.488444	1.57096	-3.91351	0.00687824	0.395346	-2.0653	ITGA9
cg25756470	0.524005	-1.26335	3.91351	0.00687825	0.395346	-2.0653	NCF4
cg17295447	-0.507369	2.4244	-3.91345	0.00687871	0.395346	-2.06535	MKI67
cg05422212	0.611133	-0.0176581	3.91345	0.00687875	0.395346	-2.06536
cg13857915	-0.644092	0.901211	-3.91335	0.00687958	0.395346	-2.06545	PDE4B
cg10349898	0.706106	-2.29639	3.91335	0.00687959	0.395346	-2.06545	LOC648987
cg12159230	0.510014	-2.55357	3.91329	0.00688002	0.395346	-2.0655	TAOK3
cg16500874	-0.489483	0.537655	-3.91319	0.00688089	0.395346	-2.06559	LETM1
cg12155963	0.518825	-1.18248	3.91319	0.00688093	0.395346	-2.0656	GIMAP8
cg23304647	0.506643	-0.718835	3.91309	0.00688175	0.395346	-2.06568	GNA12
cg20974588	-0.61522	2.98413	-3.91306	0.00688196	0.395346	-2.06571	TAAR3
cg15226786	0.488462	0.300825	3.91295	0.00688292	0.395346	-2.06581	MIR1284
ch.3.82276877F	-0.573023	-4.95174	-3.9129	0.00688327	0.395346	-2.06585
cg23327070	-0.680531	-4.29327	-3.91281	0.00688403	0.395346	-2.06594	LGMN
cg26689441	-0.594785	1.75458	-3.91281	0.00688409	0.395346	-2.06594	TRIO
cg09627033	-0.505219	-0.219245	-3.91275	0.00688459	0.395346	-2.066	RBPMS
cg21158528	-0.494107	1.1384	-3.91272	0.00688478	0.395346	-2.06602	TRAF5
cg05713399	0.503548	-0.877784	3.91272	0.00688478	0.395346	-2.06602	MIR99AHG
cg10056190	0.649784	-0.537892	3.91266	0.00688531	0.395346	-2.06608	GUCY2C
cg13081014	-0.479387	-0.173747	-3.9125	0.00688662	0.395346	-2.06622	FMO1
cg12249517	-0.515597	0.880585	-3.91228	0.00688848	0.395346	-2.06642
cg26218277	0.481366	0.221588	3.91225	0.00688874	0.395346	-2.06645	JARID2
cg11488017	0.613805	-0.594244	3.91194	0.00689134	0.395346	-2.06674	RXRA
cg00255573	0.573042	-0.0971442	3.91191	0.00689153	0.395346	-2.06676
cg10536999	0.636664	-0.996788	3.9119	0.00689166	0.395346	-2.06677	NFE2L3
cg18142637	0.517594	-1.1891	3.91182	0.00689233	0.395346	-2.06684	LINC00299
cg10601616	0.529429	-2.65551	3.91182	0.00689235	0.395346	-2.06685	SORCS3
cg08802890	-0.694211	0.0677579	-3.91179	0.00689254	0.395346	-2.06687	OSBPL9
cg04315234	0.830022	1.71929	3.91155	0.00689454	0.395346	-2.06709
cg04614515	0.591891	-1.85701	3.91154	0.00689461	0.395346	-2.06709	LEKR1
cg12174682	-0.844939	2.5474	-3.91145	0.00689543	0.395346	-2.06718	SVIL
cg05598678	0.493348	-1.39068	3.91142	0.00689563	0.395346	-2.06721	TMEM71
cg07460883	0.56131	-0.0247511	3.91128	0.00689684	0.395346	-2.06734	MAP3K11
cg03300546	-0.626831	1.26761	-3.91123	0.00689721	0.395346	-2.06738	TMEFF2
cg10374976	0.480642	-3.99837	3.91122	0.00689734	0.395346	-2.06739
cg18964082	-0.527658	0.29303	-3.91118	0.00689766	0.395346	-2.06743
cg24313640	0.620896	-4.54444	3.91117	0.00689777	0.395346	-2.06744	CLP1
cg18939363	-0.591753	0.239956	-3.91116	0.00689778	0.395346	-2.06744	GABRA1
cg14765389	-0.553196	1.14958	-3.9111	0.00689833	0.395346	-2.0675
cg13600716	-0.940792	2.58712	-3.91105	0.00689871	0.395346	-2.06754	CLEC1A
cg00219653	0.528819	-3.14878	3.91101	0.00689904	0.395346	-2.06758	RABEP2
cg15846193	-0.763075	0.354734	-3.91098	0.00689936	0.395346	-2.06761
cg09207400	-0.653526	-1.9503	-3.91091	0.00689988	0.395346	-2.06767	HOXA5
cg16872660	0.496256	0.666722	3.91089	0.00690008	0.395346	-2.06769	XPR1
cg23068989	-0.519841	0.716084	-3.9108	0.00690083	0.395346	-2.06778	UBE2U
cg14523725	0.554275	1.82354	3.91076	0.00690112	0.395346	-2.06781
cg09767011	-0.482618	-0.430232	-3.91072	0.00690149	0.395346	-2.06785	CASC15
cg05610000	-0.823861	-1.49186	-3.91067	0.00690195	0.395346	-2.0679	MACROD2
cg22250531	0.533219	0.407638	3.91062	0.0069023	0.395346	-2.06794
cg19083479	0.492555	3.02471	3.91058	0.00690268	0.395346	-2.06798	DISC1
cg25109721	0.624267	-1.1652	3.91057	0.00690272	0.395346	-2.06798
cg25885358	0.498007	-2.5242	3.91055	0.00690291	0.395346	-2.068
cg07241084	0.793223	-0.377569	3.91055	0.00690295	0.395346	-2.06801	TNS3
cg27210813	0.560921	-0.63859	3.91052	0.00690318	0.395346	-2.06803	LRCH1
cg14052221	0.681158	-3.91178	3.9105	0.00690332	0.395346	-2.06805	PSAT1
cg09511878	-0.541317	2.65842	-3.91044	0.0069038	0.395346	-2.0681
cg24594504	0.661942	0.110838	3.91038	0.00690433	0.395346	-2.06816	GFOD1
cg08811314	0.506815	-2.82426	3.91032	0.00690484	0.395346	-2.06821	CMIP
cg24430167	-0.582389	2.59882	-3.91028	0.00690516	0.395346	-2.06825	SPAG17
cg14422672	-0.571763	1.60814	-3.91016	0.00690614	0.395346	-2.06836
cg02692349	-0.487855	2.45916	-3.91002	0.00690732	0.395346	-2.06849
cg12786186	0.501002	-3.94823	3.90996	0.00690785	0.395346	-2.06854
cg16321057	0.569967	0.21274	3.90994	0.00690798	0.395346	-2.06856	PACSIN2
cg17212881	0.562064	-0.204223	3.90988	0.00690852	0.395346	-2.06862	IL4R
cg07568855	-0.498183	1.51227	-3.90987	0.00690863	0.395346	-2.06863
cg02836771	0.492227	-2.52141	3.90982	0.006909	0.395346	-2.06867	TSC22D4
cg20629417	-0.477935	2.13074	-3.90979	0.00690926	0.395346	-2.0687	PRDM16
cg17755704	0.705142	-4.10117	3.90975	0.00690959	0.395346	-2.06873
cg22854448	0.535121	0.820197	3.90972	0.00690986	0.395346	-2.06876	SPRED2
cg12227401	0.499026	-0.168743	3.9097	0.00690999	0.395346	-2.06878
cg26459588	0.642591	1.36126	3.90962	0.0069107	0.395346	-2.06886
cg26868345	-0.492092	0.735815	-3.90933	0.00691312	0.395346	-2.06912	EEFSEC
cg17540309	-0.541992	2.45117	-3.90931	0.0069133	0.395346	-2.06914	STARD13
cg14881459	-0.837848	-4.70065	-3.90929	0.00691347	0.395346	-2.06916	PTBP1
cg18674212	-0.504777	-4.21443	-3.90922	0.00691405	0.395346	-2.06922	PPIL4
cg10034105	-0.513708	1.88532	-3.9092	0.00691422	0.395346	-2.06924
cg20183308	-0.628332	-4.24374	-3.90914	0.00691473	0.395346	-2.0693	DHX30
cg11999598	0.479019	-1.08664	3.90908	0.00691517	0.395346	-2.06934	TAF4
cg07602659	0.482687	-1.39782	3.90887	0.00691696	0.395346	-2.06954	TBCD
cg05576795	-0.519068	-0.439323	-3.90884	0.00691722	0.395346	-2.06957
cg04898130	0.53062	-0.037458	3.90878	0.00691773	0.395346	-2.06962	TSPAN18
cg26184200	0.827262	-1.38371	3.90872	0.00691819	0.395346	-2.06967	LOC100506688
cg24168549	-0.520193	1.96974	-3.90871	0.00691834	0.395346	-2.06969	THADA
cg25320788	-0.541821	1.53305	-3.90857	0.00691947	0.395346	-2.06981	LINC01142
cg04421582	0.490293	-0.640011	3.90856	0.00691955	0.395346	-2.06982
cg17815694	-0.581052	2.23597	-3.9085	0.0069201	0.395346	-2.06988	DGKE
cg18684041	0.710057	-2.25634	3.90846	0.00692036	0.395346	-2.06991	CEP97
cg23763632	0.610428	0.116566	3.90845	0.00692051	0.395346	-2.06993
cg18371976	0.713694	1.59859	3.90843	0.00692068	0.395346	-2.06995	TRERF1
cg11994551	0.69973	-5.03928	3.90838	0.00692103	0.395346	-2.06998	IMMT
cg16978197	-0.53773	-0.037598	-3.90835	0.00692132	0.395346	-2.07002	TBC1D1
cg19001291	0.583394	-0.132698	3.90834	0.00692143	0.395346	-2.07003	IQCJ
cg06363968	-0.654007	1.56265	-3.90823	0.00692231	0.395346	-2.07012	COTL1
cg17020056	-0.489979	1.61523	-3.90823	0.00692233	0.395346	-2.07013	UBE2W
cg27467469	-0.564969	0.6192	-3.90819	0.00692264	0.395346	-2.07016	GTDC1
cg09586905	-0.510633	2.1837	-3.90819	0.00692266	0.395346	-2.07016	SMARCAD1
cg19666024	0.730843	-1.56253	3.90809	0.00692349	0.395346	-2.07025	CSMD1
cg02973993	0.491551	0.396424	3.90808	0.00692359	0.395346	-2.07026	COMMD7
cg09811006	-0.565288	-2.62016	-3.90808	0.0069236	0.395346	-2.07026	ACTN1
ch.9.109447758R	0.522033	-4.04211	3.90801	0.0069242	0.395346	-2.07033
cg06893549	-0.525988	0.446003	-3.90797	0.00692447	0.395346	-2.07036	SRD5A2
cg23349790	0.577916	-3.20941	3.90788	0.00692527	0.395346	-2.07045	IGSF21
cg11161769	0.504837	-1.61168	3.90784	0.00692561	0.395346	-2.07048
cg13580008	0.808775	-2.29866	3.90777	0.00692619	0.395346	-2.07055	OSTBETA
cg02542207	-0.560645	2.50824	-3.90757	0.00692783	0.395346	-2.07073	PROS1
cg17614582	-0.648268	0.088919	-3.90736	0.00692961	0.395346	-2.07092	PTPRN2
cg25007487	-0.500277	4.09522	-3.90735	0.00692967	0.395346	-2.07093	OOEP
cg07715844	-0.567205	0.840617	-3.90729	0.00693022	0.395346	-2.07099	FAM150B
cg13597815	0.526217	-1.34949	3.90725	0.00693053	0.395346	-2.07102
cg10475683	0.615527	-1.94866	3.90721	0.00693085	0.395346	-2.07105	BCL11B
cg27440995	-0.504873	0.818036	-3.90719	0.00693105	0.395346	-2.07108
cg25974450	0.600663	0.209564	3.90707	0.00693205	0.395346	-2.07119	CACNA1I
cg20415170	0.493235	-3.68159	3.90688	0.00693363	0.395346	-2.07136	ELL2
cg12651309	0.597042	1.20084	3.90686	0.00693378	0.395346	-2.07137	OGFOD3
cg02992714	-0.566876	-0.831891	-3.90671	0.00693507	0.395346	-2.07152	INSR
cg20785260	0.48296	-0.23804	3.90668	0.00693537	0.395346	-2.07155	SKAP1
cg10528700	0.506994	0.470696	3.90662	0.00693586	0.395346	-2.0716
cg25531743	0.537355	-0.215149	3.90657	0.00693626	0.395346	-2.07164	GCNT2
cg16405432	0.521022	-1.47035	3.90656	0.00693634	0.395346	-2.07165
cg15489916	-0.572879	2.47757	-3.90651	0.00693677	0.395346	-2.0717
cg05752085	0.529342	-3.88275	3.9065	0.00693686	0.395346	-2.07171	PLEKHF2
cg25107959	0.561158	1.60338	3.90643	0.00693741	0.395346	-2.07177	TNRC6B
cg05487345	0.485494	-0.941548	3.90624	0.006939	0.395346	-2.07194
cg03211636	-0.628392	0.143993	-3.90622	0.00693922	0.395346	-2.07197
cg22091870	0.547611	0.240849	3.9062	0.00693936	0.395346	-2.07198	GNS
cg00856485	-0.703855	2.42724	-3.90618	0.00693951	0.395346	-2.072	PPAP2A
cg06567826	0.543286	-2.75561	3.90614	0.00693989	0.395346	-2.07204	ATP6V0A1
cg26209812	-0.508834	3.0004	-3.90612	0.00694002	0.395346	-2.07205	KLF3
cg20387128	0.688279	-1.61948	3.90609	0.00694027	0.395346	-2.07208	LAMA3
cg21578219	0.615871	-3.2077	3.90604	0.00694069	0.395346	-2.07213	IGSF21
cg09909715	0.664858	-0.412338	3.90604	0.0069407	0.395346	-2.07213
cg13808674	0.501292	-2.88041	3.90603	0.00694077	0.395346	-2.07214	GATA2
cg14989714	0.497168	0.41947	3.90598	0.00694122	0.395346	-2.07218
cg02133994	-0.571182	-0.26924	-3.90591	0.00694181	0.395346	-2.07225	OLFML1
cg18275228	-0.510589	-0.652838	-3.90576	0.00694302	0.395346	-2.07238
cg27293631	0.587284	-1.86358	3.9057	0.00694353	0.395346	-2.07244	NXPH1
cg03973191	-0.484648	-0.23739	-3.90569	0.00694367	0.395346	-2.07245	KIAA1324L
cg16647921	0.488981	-0.574916	3.90566	0.00694391	0.395346	-2.07248
cg18148452	-0.565935	-4.30252	-3.90556	0.00694472	0.395346	-2.07257	P4HA1
cg20526365	0.506568	-3.49678	3.90551	0.00694514	0.395346	-2.07261	GPR161
cg05507805	0.479394	-1.22302	3.90548	0.00694545	0.395346	-2.07265	FHAD1
cg11599718	0.536403	0.00478205	3.90544	0.00694577	0.395346	-2.07268	VPS37B
cg07781988	-0.8944	-3.73999	-3.90535	0.00694649	0.395346	-2.07276	AFF1
cg09084470	-0.53446	-0.535092	-3.9053	0.00694691	0.395346	-2.0728
cg15008992	0.485524	0.0770619	3.90527	0.0069472	0.395346	-2.07284	FCHO1
cg07480150	-0.511103	2.01595	-3.90525	0.00694733	0.395346	-2.07285	TMEM159
cg01988575	-0.478212	1.38079	-3.90525	0.00694733	0.395346	-2.07285	PPP1R8
cg14863789	-0.544671	1.35556	-3.90518	0.00694791	0.395346	-2.07291	LOC101929717
cg09118740	-0.5675	-3.30324	-3.90498	0.00694966	0.395346	-2.0731	DARS
cg05730095	-0.513908	1.49949	-3.90485	0.00695076	0.395346	-2.07322
cg08214061	0.491837	-1.69568	3.90475	0.00695152	0.395346	-2.07331
cg20961435	0.635555	-1.54036	3.90439	0.00695456	0.395346	-2.07364
cg12838653	-0.598465	1.12052	-3.90438	0.00695471	0.395346	-2.07365
cg14530362	-0.480263	1.98893	-3.90432	0.00695517	0.395346	-2.0737	ZFPM2
cg04031361	0.554724	-0.406568	3.90431	0.00695527	0.395346	-2.07371	EDARADD
cg21724765	0.606847	-0.912994	3.9043	0.00695536	0.395346	-2.07372	ARHGDIB
cg10312918	-0.490631	-1.05123	-3.90428	0.00695548	0.395346	-2.07374	OSBPL3
cg06723644	0.824919	2.94802	3.90424	0.00695583	0.395346	-2.07377	PARD3
cg16467444	-0.537083	1.89833	-3.90411	0.00695693	0.395346	-2.07389	LOC101928896
cg00269725	0.737236	0.594535	3.90411	0.00695697	0.395346	-2.0739
cg19448644	-0.64696	0.127206	-3.9041	0.00695706	0.395346	-2.07391	DOCK3
cg26523841	1.05717	-3.23326	3.90409	0.0069571	0.395346	-2.07391	CCDC61
cg21679810	-0.635957	-2.73234	-3.90401	0.0069578	0.395346	-2.07399	MEPCE
cg13914126	-0.555003	2.97024	-3.90394	0.00695841	0.395346	-2.07405	LRRK1
cg05650144	0.479373	-0.526736	3.9037	0.00696043	0.395346	-2.07427	CTSH
cg10862331	0.688668	-0.156834	3.9037	0.00696044	0.395346	-2.07427	MARCH7
cg05713416	0.499186	-0.494561	3.90362	0.00696104	0.395346	-2.07434
cg19667913	-0.556797	1.21323	-3.90362	0.00696111	0.395346	-2.07435	PAM
cg26848940	1.17502	-4.12267	3.9036	0.00696124	0.395346	-2.07436	ZFAND3
cg11557492	0.642744	2.89971	3.90358	0.00696138	0.395346	-2.07438	SSC5D
cg08366845	-0.536778	-1.34802	-3.90356	0.00696157	0.395346	-2.0744	ALOX12P2
cg05193110	-0.66809	3.20949	-3.90355	0.00696168	0.395346	-2.07441	DPF3
cg05573448	-0.545085	2.09787	-3.90355	0.00696171	0.395346	-2.07441	TSSK4
cg25966954	0.507091	-1.69989	3.90346	0.00696244	0.395346	-2.07449
cg00606312	0.540124	-2.69002	3.90345	0.00696254	0.395346	-2.0745	KMO
cg07418215	0.54201	-0.613529	3.90343	0.00696264	0.395346	-2.07451	VAV1
cg10256933	0.720517	1.30838	3.90326	0.00696411	0.395346	-2.07467	SRSF11
cg26381175	-0.591052	-1.06706	-3.90324	0.00696428	0.395346	-2.07469
cg20127966	0.668858	1.19041	3.90322	0.00696446	0.395346	-2.07471	MED12L
cg18099556	-0.640844	0.827987	-3.90299	0.00696638	0.395346	-2.07492
cg01468523	-0.527876	0.788865	-3.90299	0.0069664	0.395346	-2.07492
cg12374223	-0.713685	-4.92999	-3.90297	0.00696656	0.395346	-2.07494	UQCRQ
cg13389684	0.682697	-3.11907	3.90273	0.00696857	0.395346	-2.07516	SSB
cg07660114	-0.674257	0.696381	-3.9027	0.00696885	0.395346	-2.07519	ADARB2
cg05493593	0.541631	-4.30673	3.90263	0.00696941	0.395346	-2.07525	SNX19
cg05305078	0.65832	-1.49906	3.90258	0.00696989	0.395346	-2.0753
ch.6.25083721F	0.479807	-3.65774	3.90252	0.00697035	0.395346	-2.07535
cg18952191	0.516493	-0.0986644	3.9024	0.00697137	0.395346	-2.07546
cg25526789	-0.561697	2.66487	-3.90236	0.00697174	0.395346	-2.0755
cg19845715	0.587183	-1.73673	3.90232	0.00697209	0.395346	-2.07554
cg19238325	0.764718	1.04921	3.9023	0.00697221	0.395346	-2.07555	GPR62
cg02971209	0.653001	-1.26156	3.90226	0.00697254	0.395346	-2.07559
cg00636082	0.669476	2.86633	3.90223	0.00697282	0.395346	-2.07562	HPGDS
cg18738273	0.519831	0.303541	3.90221	0.00697299	0.395346	-2.07564	RAB40C
cg27401013	-0.550269	0.931646	-3.9021	0.00697391	0.395346	-2.07574	LOC101929622
cg20896573	0.558428	-0.358354	3.90208	0.00697408	0.395346	-2.07575	C22orf34
cg26194889	-0.501336	2.23584	-3.90208	0.00697408	0.395346	-2.07575	DNAH2
cg05237310	0.527513	-1.38926	3.90205	0.00697437	0.395346	-2.07579
cg14355661	0.517851	-1.11295	3.90198	0.00697493	0.395346	-2.07585	TNFAIP8L2
cg18649028	0.484707	-0.815815	3.90198	0.00697494	0.395346	-2.07585	TIAM2
cg05082563	0.509816	0.488764	3.9019	0.00697564	0.395346	-2.07592	AKR1D1
cg27590792	-0.706193	-4.49342	-3.90188	0.00697573	0.395346	-2.07593	WDR78
cg14976342	-1.03282	0.544272	-3.90183	0.00697619	0.395346	-2.07598	KIAA1026
cg14957547	-0.576805	-2.82371	-3.90173	0.006977	0.395346	-2.07607	CYP1B1
cg23871081	0.568058	1.67239	3.9017	0.00697728	0.395346	-2.0761
cg14802734	0.734291	-1.64277	3.90168	0.00697744	0.395346	-2.07612	WASF2
cg14752915	0.479097	1.27438	3.90155	0.00697856	0.395346	-2.07624	TOP2A
cg13432708	-0.559238	-2.96587	-3.90128	0.00698084	0.395346	-2.07649	D4S234E
cg10555010	-0.54435	5.00569	-3.90127	0.00698088	0.395346	-2.07649	SLC45A4
cg22070115	0.53093	-0.678868	3.90124	0.00698116	0.395346	-2.07652
cg16206526	-0.800283	-0.0812112	-3.9009	0.00698405	0.395346	-2.07683
cg08919486	-0.704872	3.96006	-3.90089	0.00698417	0.395346	-2.07685	GAK
cg17495250	-0.572898	-1.44622	-3.90087	0.00698432	0.395346	-2.07686
cg00622957	0.60219	0.6347	3.90082	0.0069847	0.395346	-2.0769	LOC101926975
cg08336638	0.5232	-0.515869	3.90073	0.00698551	0.395346	-2.07699	FCAR
cg23446109	0.505533	-4.38515	3.90072	0.00698558	0.395346	-2.077	PCCA
cg16138677	0.540622	-2.65824	3.90071	0.00698563	0.395346	-2.07701	PCK2
cg02395441	0.544803	-4.03614	3.9007	0.00698571	0.395346	-2.07701	CIC
cg03259384	-0.519774	-0.973807	-3.90069	0.00698587	0.395346	-2.07703
cg26155697	-0.549852	0.245526	-3.90064	0.00698627	0.395346	-2.07707	ITGA1
cg22462983	0.555909	-0.783351	3.90061	0.00698647	0.395346	-2.0771	EYA4
cg14714252	-0.504657	-0.582397	-3.90061	0.0069865	0.395346	-2.0771	PCAT5
cg16538604	-0.552891	-4.73495	-3.9006	0.0069866	0.395346	-2.07711	WHSC2
cg11513937	0.50019	-0.376852	3.90047	0.00698772	0.395346	-2.07723	LMTK3
cg11379095	0.584804	-2.80381	3.90044	0.00698792	0.395346	-2.07725	GTDC1
cg27589814	0.486554	-0.997782	3.90029	0.00698921	0.395346	-2.07739
cg25027091	-0.478656	-4.57487	-3.90027	0.00698935	0.395346	-2.07741	NUDC
cg24135868	0.628643	0.124335	3.90021	0.00698989	0.395346	-2.07747	ARHGAP26
cg16988709	-0.650968	1.75101	-3.9002	0.00699001	0.395346	-2.07748
cg09530868	0.502519	0.33517	3.90012	0.00699064	0.395346	-2.07755
cg08287965	-0.607047	1.85978	-3.90007	0.00699111	0.395346	-2.0776	CLDN1
cg22240394	-0.530775	1.781	-3.89999	0.00699174	0.395346	-2.07767
cg01029939	0.510624	-2.82227	3.89988	0.00699269	0.395346	-2.07777	VAC14
cg12004295	0.566306	-0.658823	3.89984	0.006993	0.395346	-2.0778	FAM189A1
cg16136926	0.520983	-2.85396	3.89981	0.00699331	0.395346	-2.07784	CLASP2
cg06764640	0.559688	-0.794506	3.89974	0.00699384	0.395346	-2.07789
cg23526861	-0.677136	-2.67778	-3.89973	0.00699393	0.395346	-2.0779	PTH1R
cg06855185	-0.873965	1.17795	-3.89967	0.00699445	0.395346	-2.07796	MICAL2
cg24845734	-0.581055	-4.50946	-3.89965	0.00699461	0.395346	-2.07798	MRPL12
cg10278699	-0.582983	1.14176	-3.8996	0.00699503	0.395346	-2.07802	BACH2
cg05230651	0.493306	-2.91382	3.89959	0.00699514	0.395346	-2.07803	LPP
cg07272169	-0.487098	1.08219	-3.89951	0.00699582	0.395346	-2.07811
cg13561532	-0.498636	2.23322	-3.89943	0.00699649	0.395346	-2.07818	GBE1
cg01195053	0.603578	-3.17468	3.89937	0.006997	0.395346	-2.07823	LOC652276
cg06922599	0.555534	-0.14051	3.89926	0.00699798	0.395346	-2.07834
cg01246266	0.537545	-1.40068	3.89905	0.0069997	0.395346	-2.07853	TMC8
cg05488770	0.630607	-2.89972	3.89901	0.00700009	0.395346	-2.07857	LHFPL3
cg12513066	0.624546	0.408454	3.89899	0.00700025	0.395346	-2.07859	KAT6A
cg24324903	-0.508865	0.126587	-3.8989	0.00700104	0.395346	-2.07867	FXYD1
cg10241132	-0.521879	1.75318	-3.89882	0.00700169	0.395346	-2.07874	CALML3
cg09709123	0.580835	-2.11676	3.8986	0.00700355	0.395346	-2.07894	MEI1
cg16901141	-0.496001	0.646882	-3.89854	0.00700405	0.395346	-2.079
cg11083235	0.583614	0.751466	3.89852	0.00700419	0.395346	-2.07901
cg26002422	0.655983	-1.0219	3.8985	0.00700441	0.395346	-2.07903
cg19343611	0.573779	-1.31949	3.89847	0.00700466	0.395346	-2.07906
cg00504595	-0.521106	-0.788075	-3.89839	0.00700529	0.395346	-2.07913	TNFRSF19
cg21870038	0.52838	-2.19108	3.89839	0.00700537	0.395346	-2.07914	RFFL
cg04275390	0.599811	0.0736226	3.89836	0.00700561	0.395346	-2.07916	WIPI1
cg01890120	-0.52334	0.194832	-3.89836	0.00700562	0.395346	-2.07917	TG
cg23279578	-0.549456	0.938551	-3.89815	0.00700738	0.395346	-2.07936	TMEM43
cg22890130	0.505038	-1.77871	3.89812	0.00700763	0.395346	-2.07938	FNDC3B
cg08780166	-0.590402	-0.0781437	-3.89812	0.00700764	0.395346	-2.07938	SLC8A1
cg10095321	-0.486526	0.0256063	-3.89804	0.0070083	0.395346	-2.07945
cg18277387	-0.877534	2.00381	-3.89803	0.00700835	0.395346	-2.07946	C5orf51
cg23456664	-0.864296	1.53153	-3.89789	0.00700956	0.395346	-2.07959	USP33
cg03920999	0.510189	-0.180604	3.89786	0.00700982	0.395346	-2.07962	GHRLOS
cg24492058	0.511617	-1.92146	3.89783	0.0070101	0.395346	-2.07965	TNFRSF8
cg02106850	0.573446	-2.35091	3.89777	0.00701058	0.395346	-2.0797	TBX18
cg25732252	0.52326	-0.654809	3.89752	0.00701271	0.395346	-2.07993	ST6GALNAC4
cg14278774	0.496164	1.96497	3.89747	0.00701317	0.395346	-2.07998	FNIP2
cg18727641	-0.774847	3.13099	-3.89744	0.00701344	0.395346	-2.08001	BIRC6
cg07242431	-0.476332	-0.635306	-3.8974	0.00701371	0.395346	-2.08004
cg19261497	0.496296	0.613125	3.89735	0.0070142	0.395346	-2.08009	MDM2
cg08912666	-0.512059	0.484709	-3.89731	0.00701449	0.395346	-2.08012
cg18987026	0.488169	2.17187	3.89718	0.00701562	0.395346	-2.08024	LOC286002
cg11108032	-0.549688	0.128813	-3.89712	0.00701616	0.395346	-2.0803	CDH20
cg26842125	-0.577836	-0.997276	-3.89695	0.00701755	0.395346	-2.08045	LINC01170
cg03651886	-0.771469	0.435105	-3.89694	0.00701762	0.395346	-2.08046
cg05105832	0.515313	-0.219697	3.89691	0.00701793	0.395346	-2.08049
cg09579685	0.670394	2.49082	3.89687	0.00701825	0.395346	-2.08053
cg10974219	-0.562179	-1.0681	-3.89678	0.00701904	0.395346	-2.08061	MYOCD
cg15616946	0.711362	-4.55101	3.89675	0.00701929	0.395346	-2.08064	GNAL
cg27236973	0.50388	-0.811876	3.89669	0.00701979	0.395346	-2.08069	KRT17
cg08389677	0.511489	1.43369	3.89664	0.00702018	0.395346	-2.08074	PCDH15
cg07497042	0.678051	2.23681	3.89656	0.00702085	0.395346	-2.08081	EDARADD
cg23565166	0.525808	2.26626	3.89638	0.00702239	0.395346	-2.08097	WDR27
cg01282504	-0.48968	1.39993	-3.89632	0.0070229	0.395346	-2.08103	RPH3AL
cg12812533	-0.538495	1.24158	-3.89629	0.00702319	0.395346	-2.08106
cg06249421	-0.487111	1.71625	-3.89609	0.00702486	0.395346	-2.08124
cg12318691	0.553271	-0.392928	3.89599	0.00702574	0.395346	-2.08133	CASC15
cg13363969	0.555335	-0.677085	3.89598	0.00702586	0.395346	-2.08135
cg22089454	-0.571211	0.398796	-3.89595	0.00702607	0.395346	-2.08137	CEP295NL
cg11986820	-0.49943	-0.194538	-3.89588	0.00702664	0.395346	-2.08143
cg13060851	-0.498027	-2.38006	-3.89587	0.00702678	0.395346	-2.08145	CCDC23
cg17636752	0.488959	-0.190168	3.89557	0.00702935	0.395346	-2.08172	RUNX2
cg03617406	0.542021	-3.8118	3.89554	0.00702962	0.395346	-2.08175	SMAD2
cg07089333	0.565216	0.0901414	3.89546	0.00703027	0.395346	-2.08182	2009-09-01
cg06581409	-0.50934	0.225239	-3.89543	0.00703049	0.395346	-2.08185
cg14453738	0.645794	-1.20151	3.89531	0.00703152	0.395346	-2.08196	LOC101927588
cg09245683	0.491998	2.75892	3.89527	0.00703186	0.395346	-2.08199	FAM208B
cg19435724	0.526894	-1.34349	3.89519	0.0070326	0.395346	-2.08207
cg16731007	-0.487673	0.644945	-3.89518	0.00703263	0.395346	-2.08208	KLHDC1
cg25633114	0.554012	-3.65379	3.89511	0.00703323	0.395346	-2.08214	DMXL1
cg06951677	0.605775	0.89644	3.89509	0.00703344	0.395346	-2.08216
cg14789645	0.480877	-0.827441	3.89505	0.00703374	0.395346	-2.0822	FARP1
cg16438358	0.596127	-3.10917	3.89504	0.00703385	0.395346	-2.08221	TCERG1
cg21001184	0.866943	-0.653792	3.89501	0.00703411	0.395346	-2.08224	HOXA9
cg04346397	-0.523643	0.913258	-3.89497	0.00703441	0.395346	-2.08227	FGF12
cg18213751	0.785449	0.886572	3.89496	0.00703449	0.395346	-2.08228
cg27185183	-0.513325	1.53919	-3.89495	0.00703462	0.395346	-2.08229	DENND1B
cg15876468	0.481458	-3.12466	3.89493	0.00703481	0.395346	-2.08231	MAPKAPK2
cg21740502	-0.501927	2.57774	-3.8949	0.00703502	0.395346	-2.08233
cg17825378	0.513563	3.03734	3.89488	0.00703524	0.395346	-2.08236	BMP2K
cg06139099	0.58397	2.79967	3.89487	0.00703529	0.395346	-2.08236	INPP5A
cg20966948	0.599913	2.04959	3.89475	0.00703633	0.395346	-2.08247
cg04979933	0.519606	1.98702	3.89473	0.0070365	0.395346	-2.08249	INSL5
cg07558404	-0.551962	1.6442	-3.89472	0.00703656	0.395346	-2.0825	XXYLT1
cg26394624	-0.547411	-0.884415	-3.89471	0.00703664	0.395346	-2.08251
cg09943550	-0.651641	4.34836	-3.89469	0.00703683	0.395346	-2.08253	CHFR
cg05677624	0.713591	-2.52554	3.8946	0.00703763	0.395346	-2.08261	MACROD2
cg07506333	-0.573436	0.0724832	-3.89452	0.00703827	0.395346	-2.08268
cg19371916	0.513651	-0.659769	3.89445	0.00703891	0.395346	-2.08275	RERE
cg08725892	0.489121	0.542998	3.89445	0.00703892	0.395346	-2.08275	MOG
cg14554577	0.477079	3.34435	3.89436	0.00703968	0.395346	-2.08283	YTHDF1
cg23523922	0.595916	0.117785	3.89433	0.00703989	0.395346	-2.08286	AFP
cg22326588	0.984594	-4.06549	3.89422	0.00704085	0.395346	-2.08296	ALDH2
cg11762346	-0.668436	0.779901	-3.8942	0.007041	0.395346	-2.08298	HKDC1
cg10679301	0.560642	-2.47382	3.89414	0.00704149	0.395346	-2.08303
cg26334518	-0.485392	0.811454	-3.89402	0.00704257	0.395346	-2.08314
cg21701585	0.706482	1.02984	3.89401	0.00704267	0.395346	-2.08315	PLXDC1
cg03580292	0.506842	-0.582159	3.89388	0.00704373	0.395346	-2.08327
cg11649866	-0.513482	2.54465	-3.89385	0.00704401	0.395346	-2.0833
cg14835083	0.857181	-4.5258	3.89383	0.00704415	0.395346	-2.08331	GSE1
cg22944610	-0.775852	-1.56377	-3.89368	0.00704547	0.395346	-2.08346
cg14852625	-0.604455	-2.74509	-3.89364	0.00704582	0.395346	-2.08349	TPRA1
cg23503317	-0.701455	0.901118	-3.89363	0.0070459	0.395346	-2.0835
cg03232056	0.500242	-0.985254	3.89362	0.00704596	0.395346	-2.08351	PTPRN2
cg04128311	0.498191	1.42485	3.89347	0.00704721	0.395346	-2.08364	ELOVL6
cg02819722	0.602543	-0.0719002	3.89346	0.0070473	0.395346	-2.08365	ADAM19
cg06018180	-0.55512	1.2719	-3.89319	0.00704968	0.395346	-2.08391	KSR2
cg27216721	0.79117	-1.51392	3.89314	0.00705011	0.395346	-2.08395
cg00299719	0.580339	0.240623	3.89312	0.00705024	0.395346	-2.08397
cg06608867	-0.521752	0.0575039	-3.89304	0.00705089	0.395346	-2.08404	AGAP3
cg14094027	0.519494	-1.17165	3.89297	0.00705154	0.395346	-2.08411	PXN
cg04714233	0.545859	0.75257	3.89296	0.00705162	0.395346	-2.08412	LOC100506606
cg03666323	-0.727416	1.82012	-3.89291	0.00705203	0.395346	-2.08416	ZNF407
cg17632565	0.543482	-4.26498	3.89289	0.00705222	0.395346	-2.08418	ZMYND11
cg20697025	0.517957	-1.68949	3.89286	0.0070525	0.395346	-2.08421
cg16846069	0.580541	0.394193	3.89283	0.00705275	0.395346	-2.08424	SCNN1A
cg03807034	0.594313	-0.125508	3.8928	0.00705297	0.395346	-2.08426	LRRFIP1
cg13395410	0.720246	-4.95531	3.89278	0.00705315	0.395346	-2.08428	THEM4
cg13979573	0.53021	2.65673	3.89272	0.00705367	0.395346	-2.08434
cg05612656	-0.575999	-3.49234	-3.89265	0.00705423	0.395346	-2.0844	FLJ90757
cg17538881	-0.629454	-0.356305	-3.89258	0.00705483	0.395346	-2.08446	FRMD4A
cg01791607	0.541249	0.245282	3.89255	0.00705511	0.395346	-2.08449	PIK3CG
cg05328218	0.783816	1.09853	3.89233	0.00705704	0.395346	-2.0847	PAPD7
cg12750730	0.56565	0.271532	3.89209	0.00705902	0.395346	-2.08491	TAOK3
cg23867046	0.50308	-3.90828	3.89196	0.00706014	0.395346	-2.08503	TCN2
cg21451768	-0.509986	1.40432	-3.89188	0.00706087	0.395346	-2.08511	ZFPM2
cg18773937	0.633215	-2.51428	3.89186	0.00706102	0.395346	-2.08512	IL1B
cg16681442	0.5161	-2.28175	3.89179	0.0070616	0.395346	-2.08519
cg18690368	-0.549647	0.775715	-3.89176	0.0070619	0.395346	-2.08522	WIPF3
cg02503708	0.475558	1.58883	3.89167	0.00706262	0.395346	-2.0853
cg16524207	-0.533574	-0.842211	-3.89166	0.00706276	0.395346	-2.08531	LGR5
cg11263420	0.639105	-1.29804	3.89161	0.00706317	0.395346	-2.08535	FCGRT
cg03756034	-0.697261	2.0498	-3.89158	0.00706341	0.395346	-2.08538
cg14413904	0.484526	0.965693	3.89142	0.00706476	0.395346	-2.08552
cg10259701	0.524164	-3.25602	3.89142	0.00706481	0.395346	-2.08553	KLF13
cg15962903	-0.517876	0.222002	-3.89136	0.00706529	0.395346	-2.08558	TGM4
cg17057965	-0.632117	-3.29674	-3.89131	0.00706573	0.395346	-2.08563	FBXO28
cg20682073	0.498144	3.28245	3.89129	0.00706594	0.395346	-2.08565	WWTR1
cg21584396	-0.520381	1.95668	-3.89121	0.00706656	0.395346	-2.08572
cg12148585	0.770683	-0.649999	3.89116	0.007067	0.395346	-2.08576	KLF7
cg16549964	-0.524834	1.10462	-3.89099	0.00706849	0.395346	-2.08592	SNCAIP
cg13031190	-0.531744	2.85795	-3.89067	0.00707123	0.395346	-2.08622	PCNXL2
cg17781418	1.03419	2.09001	3.8906	0.00707186	0.395346	-2.08628	FOXP1
cg13681792	-0.483007	2.11975	-3.89056	0.00707219	0.395346	-2.08632
cg13936803	-0.590371	0.303708	-3.89055	0.00707224	0.395346	-2.08632	LOC100130691
cg09038926	-0.613731	0.406884	-3.89054	0.00707237	0.395346	-2.08634
cg06269212	0.569353	2.22183	3.89052	0.00707252	0.395346	-2.08635	PPP2R5E
cg07401103	-0.543486	0.246316	-3.89049	0.00707276	0.395346	-2.08638	NCALD
cg17453187	0.509351	2.48406	3.89042	0.00707335	0.395346	-2.08644
cg20235573	-0.519553	0.724314	-3.89038	0.0070737	0.395346	-2.08648	AOX1
cg02804067	-0.484864	1.38783	-3.89028	0.00707457	0.395346	-2.08657	ST8SIA1
cg20701342	0.584275	-0.669561	3.89022	0.00707506	0.395346	-2.08663	ATP8A2
cg04329349	-0.635136	-1.30878	-3.89019	0.00707534	0.395346	-2.08666
cg00013684	0.555966	-0.216913	3.89011	0.00707602	0.395346	-2.08673	BCL2L1
cg08791851	0.652535	-0.313661	3.89002	0.00707684	0.395346	-2.08682	FMN1
cg16633750	-0.481687	-4.17583	-3.88993	0.00707761	0.395346	-2.0869	LFNG
cg15978322	0.486871	-2.74385	3.88992	0.00707765	0.395346	-2.0869	ABCB5
cg06613286	0.546003	-0.899418	3.88986	0.00707817	0.395346	-2.08696	TMEM132C
cg03084708	-0.493428	2.62153	-3.88977	0.00707895	0.395346	-2.08704	DAP
cg03973663	0.529345	-0.536674	3.88973	0.00707928	0.395346	-2.08708	LYN
cg01680303	0.7032	-1.08759	3.88959	0.00708053	0.395346	-2.08721
cg19328057	-0.700794	-3.25677	-3.88953	0.00708105	0.395346	-2.08727	IL6ST
cg04004056	0.523617	2.34278	3.8895	0.00708123	0.395346	-2.08729	PTPRR
cg07322678	0.649138	-4.53606	3.8895	0.00708125	0.395346	-2.08729	SLC25A30
cg21131054	-0.898954	3.94629	-3.88941	0.00708202	0.395346	-2.08737	LPCAT1
cg04614502	0.570809	-0.686036	3.8894	0.00708214	0.395346	-2.08738	ANGPT1
cg17638825	0.536235	1.02749	3.88939	0.00708224	0.395346	-2.08739	UGP2
cg11303519	0.682426	3.76889	3.88937	0.00708238	0.395346	-2.08741	ZNF114
cg00480381	-0.571158	0.724351	-3.88936	0.00708244	0.395346	-2.08742	A2BP1
cg27127099	0.768631	-4.4508	3.88936	0.00708246	0.395346	-2.08742	C5orf62
cg13698398	-0.772115	2.55929	-3.8893	0.00708296	0.395346	-2.08747	ANO10
cg17160687	0.515854	0.183041	3.88922	0.00708366	0.395346	-2.08755	UXS1
cg05568721	0.991693	2.15986	3.88921	0.00708379	0.395346	-2.08756	CHAMP1
cg09799980	0.4954	-0.0371215	3.8892	0.00708385	0.395346	-2.08757	CCND2
cg18341731	0.529511	-0.601168	3.88905	0.0070851	0.395346	-2.0877
cg24475933	-0.489469	0.936407	-3.88904	0.00708523	0.395346	-2.08771	PSD3
cg13806231	-0.761768	-3.88794	-3.88901	0.00708545	0.395346	-2.08774	LSM2
cg04569503	0.483876	-3.07504	3.889	0.00708554	0.395346	-2.08775	AZIN2
cg13777759	-0.628383	-1.04528	-3.88897	0.00708581	0.395346	-2.08778	HRNBP3
cg13554204	0.697787	0.792287	3.88897	0.00708582	0.395346	-2.08778	THSD4
cg08294679	0.631406	-3.0354	3.88886	0.00708679	0.395346	-2.08788
cg20256779	0.635494	-2.43463	3.88864	0.00708867	0.395346	-2.08808	FSBP
cg21158075	0.76629	1.23523	3.88847	0.0070901	0.395346	-2.08823	PRR4
cg22164224	-0.645888	0.92779	-3.88846	0.00709019	0.395346	-2.08824	LINC01517
cg14839905	-0.485872	4.68818	-3.88845	0.0070903	0.395346	-2.08826	LRP5
cg10949240	-0.757707	3.10517	-3.88844	0.00709034	0.395346	-2.08826
cg24158916	0.515792	1.82767	3.88837	0.00709095	0.395346	-2.08832	MRAP
cg12556601	0.581705	-3.16025	3.88837	0.00709099	0.395346	-2.08833	SERTAD4
cg00119011	-0.616326	-4.58915	-3.88831	0.00709152	0.395346	-2.08839	GTF2F2
cg05925300	-0.686191	0.750294	-3.88826	0.00709198	0.395346	-2.08843
cg07225681	-0.736004	0.478268	-3.88818	0.00709259	0.395346	-2.0885	CTDP1
cg01539948	0.478513	-2.0257	3.88813	0.00709306	0.395346	-2.08855
cg17132446	-0.705494	-1.09125	-3.88806	0.00709368	0.395346	-2.08862	HOXA4
cg20419291	0.613303	-2.00884	3.88805	0.00709377	0.395346	-2.08863	ROBO4
cg07246372	0.511504	-0.0769145	3.88804	0.00709387	0.395346	-2.08864
cg24335051	-0.537332	0.635036	-3.888	0.0070942	0.395346	-2.08867
cg00109076	0.520459	-2.94282	3.88793	0.00709479	0.395346	-2.08873	SLITRK5
cg25054416	-0.485572	-4.50459	-3.8879	0.00709505	0.395346	-2.08876	SLFN11
cg02914790	-0.593144	3.12928	-3.8879	0.00709507	0.395346	-2.08876	LOC100129550
cg02617837	0.496404	-4.28062	3.88789	0.00709509	0.395346	-2.08877	C12orf23
cg13251666	0.57664	-0.692089	3.88789	0.00709516	0.395346	-2.08877
cg08895013	0.562084	-0.105194	3.88787	0.00709531	0.395346	-2.08879	KCNQ1
cg14685822	-0.515451	-0.444117	-3.88785	0.00709543	0.395346	-2.0888	KCNMA1
cg00625517	-0.514208	0.908316	-3.88785	0.00709545	0.395346	-2.0888	CMIP
cg12491114	0.524934	0.296514	3.88784	0.00709553	0.395346	-2.08881	KRT19
cg02854531	0.545915	-2.24403	3.88781	0.0070958	0.395346	-2.08884
cg22234419	-0.495496	0.654211	-3.88779	0.00709598	0.395346	-2.08886	PLOD2
cg09821763	0.772558	-2.48715	3.88774	0.00709642	0.395346	-2.08891	TSPAN14
cg19716603	0.516774	-0.753639	3.88772	0.0070966	0.395346	-2.08893
cg03973622	0.486538	-0.959705	3.8877	0.00709672	0.395346	-2.08894	MSI2
cg26818637	0.741567	-0.0519756	3.8877	0.00709674	0.395346	-2.08894	NFIA
cg03709247	0.646721	-2.02943	3.8876	0.00709764	0.395346	-2.08904
cg06151148	-0.688701	-0.729859	-3.88756	0.00709799	0.395346	-2.08907
cg16077055	-0.493949	-0.583854	-3.88755	0.00709802	0.395346	-2.08908	NCK2
cg08053843	-0.567051	-0.242239	-3.88755	0.00709807	0.395346	-2.08908
cg05468948	0.475765	-0.519496	3.8875	0.00709848	0.395346	-2.08913
cg08746986	-0.593184	1.23395	-3.88747	0.00709872	0.395346	-2.08915	RELN
cg10418123	0.578822	1.46711	3.88737	0.00709956	0.395346	-2.08924	ADAM29
cg04882213	0.568005	-0.291114	3.88733	0.00709997	0.395346	-2.08929
cg14394943	-0.476603	-0.527242	-3.88728	0.00710037	0.395346	-2.08933
cg05430201	0.547794	-0.521032	3.88726	0.00710057	0.395346	-2.08935	SGIP1
cg24083067	-0.539532	-2.07184	-3.88708	0.00710208	0.395346	-2.08951	CYTH2
cg18710162	0.498379	-2.34	3.88707	0.00710219	0.395346	-2.08952	RFFL
cg13976251	-0.910252	2.1375	-3.88697	0.00710306	0.395346	-2.08962
cg13688309	-0.515934	-0.123461	-3.88695	0.0071032	0.395346	-2.08963
cg18530531	0.794698	0.985385	3.88684	0.0071042	0.395346	-2.08974	RAD51B
cg24915468	0.495868	2.14137	3.88678	0.00710466	0.395346	-2.08979
cg26272088	-0.510771	0.661961	-3.88678	0.00710466	0.395346	-2.08979	IGF1R
cg06741989	0.537318	-0.471002	3.88676	0.00710483	0.395346	-2.0898	PDGFB
cg13087387	-0.477144	1.61995	-3.88672	0.00710516	0.395346	-2.08984
cg16615337	-0.48807	0.141979	-3.8867	0.00710536	0.395346	-2.08986	STX8
cg26616261	0.59856	-4.31193	3.88666	0.00710572	0.395346	-2.0899	HSPA1L
cg26404075	0.512162	0.435086	3.88665	0.00710578	0.395346	-2.08991	EPN2
cg17747187	0.601788	-4.22877	3.88661	0.00710619	0.395346	-2.08995	NRARP
cg04728296	0.512162	-1.07834	3.88659	0.00710633	0.395346	-2.08996	CPE
cg25272883	0.764878	1.24098	3.88659	0.00710634	0.395346	-2.08997
cg21591938	0.603699	1.32542	3.88657	0.00710654	0.395346	-2.08999
cg06620896	0.89166	-3.87187	3.88656	0.00710655	0.395346	-2.08999
cg08076266	0.648147	-0.629242	3.88656	0.0071066	0.395346	-2.08999	TMEM37
cg06348804	0.534135	-1.22455	3.88652	0.0071069	0.395346	-2.09002	MYO6
cg07985792	0.476903	-0.570006	3.88651	0.00710701	0.395346	-2.09004
cg20280170	0.571778	-0.541011	3.88651	0.00710705	0.395346	-2.09004
cg09557136	0.4982	0.831373	3.88649	0.00710716	0.395346	-2.09005	KLK14
cg26147268	0.628986	0.627544	3.88648	0.00710731	0.395346	-2.09007	GNB1
cg14375627	-0.610079	0.618045	-3.88641	0.00710787	0.395346	-2.09013	TLK2
cg19724321	0.851661	-2.35863	3.88637	0.00710823	0.395346	-2.09017
cg25882090	-0.585321	2.61153	-3.88631	0.00710877	0.395346	-2.09022	ZGPAT
cg20160951	0.66486	0.987089	3.88631	0.00710877	0.395346	-2.09022
cg01774918	0.487013	-0.595159	3.8863	0.00710885	0.395346	-2.09023	STK40
cg02357389	0.845632	-4.27658	3.88628	0.00710901	0.395346	-2.09025	CCDC59
cg17227654	-0.643503	0.0153327	-3.88625	0.00710922	0.395346	-2.09027	DOCK5
cg08637839	0.486185	2.84339	3.88623	0.00710942	0.395346	-2.09029	PRKD3
cg04108066	-0.619106	0.212731	-3.88622	0.00710949	0.395346	-2.0903
cg26981586	-0.623872	0.926773	-3.88618	0.00710984	0.395346	-2.09034	LINC00271
cg18815251	0.524656	0.0853839	3.88615	0.0071101	0.395346	-2.09037	NGEF
cg14550981	0.498257	0.297584	3.88597	0.0071117	0.395346	-2.09054
cg10309230	-0.532842	1.32811	-3.88586	0.00711261	0.395346	-2.09063
cg26055304	-0.53382	0.594553	-3.88579	0.00711323	0.395346	-2.0907
cg11990908	0.524082	0.0540664	3.88574	0.00711364	0.395346	-2.09074
cg05407825	-0.546434	-4.64273	-3.88568	0.00711419	0.395346	-2.0908	NDC80
cg04015433	0.637604	-2.17824	3.88564	0.00711454	0.395346	-2.09084
cg24848724	-0.501017	0.583481	-3.88553	0.00711552	0.395346	-2.09094
cg20334877	0.508314	-0.770619	3.88543	0.00711632	0.395346	-2.09103	VAT1
cg15432831	0.673811	0.609318	3.88531	0.00711741	0.395346	-2.09114	ASH1L
cg17147440	-0.572309	-0.0394887	-3.88528	0.0071176	0.395346	-2.09116	TPM1
cg14230166	-0.696611	-4.63818	-3.88521	0.00711828	0.395346	-2.09124	C19orf6
cg23964444	0.498498	1.17167	3.88519	0.00711845	0.395346	-2.09125	FOXP1
cg22068770	0.573887	-1.29354	3.88515	0.00711877	0.395346	-2.09129	MOV10
cg06218627	-0.587058	-4.73949	-3.88505	0.00711963	0.395346	-2.09138	LOC402377
cg00504951	-0.558014	-2.70824	-3.88504	0.0071197	0.395346	-2.09139	ZNF12
cg08680887	0.562322	-1.02826	3.88504	0.00711974	0.395346	-2.09139	RNF165
cg12488096	-0.52989	0.638922	-3.8849	0.00712093	0.395346	-2.09152	SAR1A
cg11767117	0.583932	-3.65975	3.88489	0.00712097	0.395346	-2.09152	RABGGTB
cg20284686	-0.613542	1.88926	-3.88489	0.00712104	0.395346	-2.09153	USP34
cg11110544	0.579268	2.62491	3.88487	0.00712114	0.395346	-2.09154	AKR1D1
cg26704800	-0.474979	0.696609	-3.88487	0.00712119	0.395346	-2.09155
cg22594690	0.675397	-0.105696	3.88481	0.00712171	0.395346	-2.0916	SNTB1
cg21688563	0.535904	-0.517677	3.8848	0.00712175	0.395346	-2.09161	ZBED6
cg13835205	-0.516849	-3.08198	-3.88475	0.00712223	0.395346	-2.09166	CDCA3
cg11066280	0.650363	-3.05756	3.88469	0.00712277	0.395346	-2.09171	TTC28
cg14368119	0.486182	-0.626712	3.88466	0.00712301	0.395346	-2.09174	TMIGD2
cg15334827	-0.476221	-0.160974	-3.88459	0.00712357	0.395346	-2.0918	CSDC2
cg09370696	-0.671444	1.78543	-3.88441	0.00712515	0.395346	-2.09197	CAND1
cg15078085	0.495023	-1.8102	3.88438	0.00712541	0.395346	-2.09199
cg17191651	-0.752584	0.637367	-3.88435	0.00712571	0.395346	-2.09203
cg00664697	0.530757	-1.19145	3.88434	0.00712578	0.395346	-2.09203
cg16367168	0.506293	-0.644501	3.88434	0.00712579	0.395346	-2.09203
cg14950288	-0.667641	-4.52093	-3.88432	0.00712593	0.395346	-2.09205	KPNA5
cg11695266	0.637492	-3.06334	3.88428	0.00712628	0.395346	-2.09209	DNAJB6
cg15696309	-0.488036	-0.0952751	-3.88427	0.00712641	0.395346	-2.0921
cg18991596	0.591192	-3.24313	3.88422	0.00712676	0.395346	-2.09214	MKI67IP
cg03460350	-0.494363	0.371983	-3.88417	0.00712723	0.395346	-2.09219	TNIK
cg26139953	-0.54299	2.19293	-3.88408	0.00712798	0.395346	-2.09227
cg09300089	0.62415	-0.06009	3.88402	0.00712855	0.395346	-2.09233	ANKRD11
cg22719146	-0.616348	0.341995	-3.8839	0.00712959	0.395346	-2.09244	CTNND2
cg26511131	0.533355	0.773874	3.88387	0.00712982	0.395346	-2.09246	WDR7
cg25523559	-0.498075	-4.25334	-3.88383	0.00713017	0.395346	-2.0925	TRIP13
cg17963935	-0.570565	-3.52381	-3.88381	0.00713038	0.395346	-2.09252	ROCK2
cg22054137	0.61784	-0.204767	3.88379	0.0071305	0.395346	-2.09253
cg24789321	0.606454	1.91416	3.88378	0.00713062	0.395346	-2.09255	ASH1L
cg26009124	0.529466	-0.0633692	3.88367	0.00713159	0.395346	-2.09265	XRN2
cg10634218	0.563648	-0.0430357	3.88366	0.00713168	0.395346	-2.09266
cg02371376	0.523332	-0.857888	3.8836	0.00713221	0.395346	-2.09272	PSTPIP1
cg10411510	-0.481579	0.729013	-3.88359	0.00713228	0.395346	-2.09272	AHR
cg06816350	-0.521253	0.146329	-3.88354	0.00713268	0.395346	-2.09277
cg23457901	0.510157	-0.491736	3.8835	0.00713305	0.395346	-2.09281	TRAM2
cg22274244	-0.897777	1.13498	-3.88348	0.0071332	0.395346	-2.09282	PTK2
cg25209552	-0.591804	-1.84059	-3.88332	0.00713461	0.395346	-2.09297
cg13303497	-0.612131	0.489479	-3.8832	0.00713564	0.395346	-2.09308
cg15262253	0.512393	0.0241804	3.88319	0.00713574	0.395346	-2.09309	FUT11
cg10504573	-0.666125	0.216007	-3.88311	0.00713641	0.395346	-2.09316	GRIP1
cg12065366	0.530506	-2.5829	3.88302	0.00713717	0.395346	-2.09324	CHL1
cg06887283	-0.636933	2.6909	-3.88301	0.00713725	0.395346	-2.09325	LYST
cg26919731	0.872127	-1.34289	3.88298	0.00713753	0.395346	-2.09328	SORCS1
cg21107223	0.758253	-4.55291	3.88292	0.00713805	0.395346	-2.09334	MPI
cg14918391	0.56379	-4.86239	3.88287	0.00713846	0.395346	-2.09338	CAPN5
cg14144025	0.662439	-1.13879	3.88267	0.00714025	0.395346	-2.09357
cg03245497	0.551658	-2.43795	3.88266	0.00714035	0.395346	-2.09358	TET2
cg25984050	0.628344	-1.29056	3.88263	0.0071406	0.395346	-2.09361
cg02923145	-0.507969	-2.63417	-3.88259	0.0071409	0.395346	-2.09364
cg26242075	-0.518213	1.14337	-3.88256	0.00714117	0.395346	-2.09367	PSME4
cg07550554	-0.932143	2.17877	-3.88248	0.00714185	0.395346	-2.09374	DCAF4
cg08951822	-0.534082	-2.3078	-3.88248	0.00714191	0.395346	-2.09375	UHRF1
cg03368567	-0.952294	2.97211	-3.88247	0.00714201	0.395346	-2.09376	C17orf80
cg01425731	0.559098	-1.33103	3.88243	0.00714232	0.395346	-2.09379	ARL11
cg11626175	0.581683	1.30033	3.88243	0.00714233	0.395346	-2.09379	JARID2
cg01079962	-0.490574	-5.01227	-3.88238	0.00714273	0.395346	-2.09383	LOC101929076
cg15300024	0.534633	-0.0768224	3.88227	0.0071437	0.395346	-2.09393
cg10323187	-0.492324	0.877926	-3.88218	0.00714447	0.395346	-2.09402	CCDC136
cg00803873	0.585833	-3.76136	3.88215	0.00714478	0.395346	-2.09405	C21orf59
cg20477005	0.568908	-0.14127	3.88214	0.00714482	0.395346	-2.09405	SLC26A10
cg12069768	-0.517769	-0.621133	-3.88206	0.00714549	0.395346	-2.09412
cg24636995	0.572865	2.40379	3.88203	0.00714576	0.395346	-2.09415
cg21828205	0.474417	1.72298	3.88193	0.00714664	0.395346	-2.09425
cg06850687	0.548655	1.50174	3.88188	0.00714705	0.395346	-2.09429
cg02121547	0.621467	-1.08731	3.88175	0.00714825	0.395346	-2.09442	CLDN25
cg05074732	-0.500518	2.03315	-3.88167	0.0071489	0.395346	-2.09449
cg25382210	-0.617063	1.44406	-3.88164	0.00714913	0.395346	-2.09451	PDE10A
cg27305320	0.549	0.533534	3.88164	0.00714921	0.395346	-2.09452	GREB1
cg16201233	0.841671	0.868888	3.88159	0.00714959	0.395346	-2.09456	RRAGC
cg05568938	0.968675	2.26548	3.88149	0.00715044	0.395346	-2.09465	BRAF
cg27538928	-0.516613	-0.337844	-3.88135	0.00715171	0.395346	-2.09478	DYNLT1
cg23729881	0.522167	-1.79653	3.88124	0.00715261	0.395346	-2.09488	IQSEC1
cg06339338	0.48295	0.740107	3.88117	0.00715328	0.395346	-2.09495	IFNAR2
cg11419116	0.849693	-1.49429	3.88116	0.00715337	0.395346	-2.09496	LOC100287592
cg21890805	-0.512948	2.88488	-3.88112	0.00715373	0.395346	-2.095	NCALD
cg24613601	0.520315	-3.39583	3.88111	0.00715378	0.395346	-2.095
cg26930588	-0.495046	2.07559	-3.88087	0.00715589	0.395346	-2.09523	ADCY1
cg17456522	-0.474825	2.71965	-3.88083	0.0071562	0.395346	-2.09526	PPAP2A
cg08157323	0.663811	1.91656	3.88081	0.00715635	0.395346	-2.09527	BRF1
cg17582637	0.528909	-1.08374	3.88067	0.00715759	0.395346	-2.09541	AHR
cg06530490	0.48451	-2.45127	3.88067	0.00715764	0.395346	-2.09541
cg08477000	-0.568368	2.06129	-3.88055	0.00715861	0.395346	-2.09551	DOCK2
cg25310081	0.57265	-2.82248	3.88038	0.00716009	0.395346	-2.09567	RBMS2
cg14961690	-0.490433	-0.0625624	-3.88032	0.00716067	0.395346	-2.09573
cg05596876	-0.477512	1.0474	-3.8803	0.00716079	0.395346	-2.09574
cg13996193	0.719111	1.07064	3.88029	0.00716089	0.395346	-2.09576	CSGALNACT1
cg23243552	-0.805328	-0.787544	-3.88021	0.00716157	0.395346	-2.09583	MIR137HG
cg21960512	0.586651	0.457441	3.88013	0.0071623	0.395346	-2.0959
cg15307777	0.519015	0.198654	3.88011	0.00716247	0.395346	-2.09592
cg10572688	0.67559	1.91523	3.87998	0.00716362	0.395346	-2.09604	UVRAG
cg03395785	0.652297	2.20699	3.87994	0.00716392	0.395346	-2.09608	ABCC1
cg03969906	0.483646	-4.95372	3.87985	0.0071647	0.395346	-2.09616	HIST1H4A
cg17386773	0.523045	-0.598079	3.87982	0.00716501	0.395346	-2.09619
cg07946652	-0.523035	0.613987	-3.87975	0.00716559	0.395346	-2.09625	CAMTA1
cg01555693	-0.550753	1.92929	-3.87955	0.00716731	0.395346	-2.09643
cg12074801	0.556303	0.320266	3.87953	0.00716751	0.395346	-2.09646	ASH2L
cg03384426	0.790482	-2.66236	3.87951	0.0071677	0.395346	-2.09648	PNRC2
cg08732805	0.517265	1.63388	3.8795	0.00716775	0.395346	-2.09648
cg13371705	0.587021	0.564445	3.87945	0.00716825	0.395346	-2.09653	CACNA1C
cg18649943	-0.481854	0.857514	-3.87944	0.0071683	0.395346	-2.09654	LOC100506457
cg05780294	0.515776	1.4001	3.8794	0.00716862	0.395346	-2.09657	FAM71F2
cg05469285	0.597666	-3.91448	3.87938	0.00716883	0.395346	-2.0966	DBX1
cg08387459	0.60672	-0.296757	3.87929	0.00716959	0.395346	-2.09667	ACOXL
cg22220806	-0.557288	0.204362	-3.87929	0.00716964	0.395346	-2.09668	PEG3
cg00339300	-0.475065	-3.48426	-3.87927	0.00716976	0.395346	-2.09669
cg26348575	-0.482692	-3.65728	-3.87921	0.00717034	0.395346	-2.09675	NECAP2
cg21444670	0.486926	1.83348	3.87918	0.00717056	0.395346	-2.09678	PPM1E
cg10726666	-0.488684	0.801972	-3.8791	0.0071713	0.395346	-2.09686
cg17968599	0.504905	3.57153	3.87909	0.00717139	0.395346	-2.09687
cg09432990	-0.676737	2.40772	-3.87887	0.00717323	0.395346	-2.09706	BAZ2B
cg14050782	-0.516051	-4.13077	-3.87871	0.00717468	0.395346	-2.09721	BRD3
cg19377014	-0.491353	-0.931006	-3.87864	0.00717529	0.395346	-2.09728
cg21443659	0.554143	0.574876	3.87852	0.00717636	0.395346	-2.09739
cg18635253	0.614977	0.547058	3.87851	0.00717643	0.395346	-2.0974	MARCH7
cg08228208	-0.720525	-4.21461	-3.87837	0.0071776	0.395346	-2.09752	SLC38A1
cg00367967	-0.831669	-0.183478	-3.87813	0.0071797	0.395346	-2.09774
cg13856825	-0.525147	1.16305	-3.87795	0.00718133	0.395346	-2.09791
cg12394112	0.515104	-0.692461	3.87791	0.00718168	0.395346	-2.09795	SEZ6L
cg01844178	0.710618	-3.90774	3.87783	0.00718238	0.395346	-2.09803	CCDC39
cg12474748	0.588813	4.16299	3.87776	0.00718297	0.395346	-2.09809	CTDP1
cg12798375	0.689917	-0.984139	3.8777	0.00718348	0.395346	-2.09814	SPIRE1
cg08511440	-0.575695	-2.29745	-3.87767	0.00718373	0.395346	-2.09817	PTH1R
cg22589055	-0.520419	-0.0738701	-3.87762	0.00718419	0.395346	-2.09822
cg14343305	-0.874602	0.572226	-3.87752	0.00718507	0.395346	-2.09831	KIAA1024L
cg14906130	-0.499667	0.737882	-3.87749	0.00718528	0.395346	-2.09833	MIR3163
cg26203582	0.574129	-2.21224	3.87746	0.0071856	0.395346	-2.09836	STARD3NL
cg05011526	0.567594	2.67485	3.87742	0.00718596	0.395346	-2.0984	SWAP70
cg12156363	0.541803	0.0631914	3.8774	0.00718609	0.395346	-2.09842	AGO2
cg02278728	-0.493772	1.84266	-3.8773	0.007187	0.395346	-2.09851
cg26211060	-0.613604	0.784242	-3.87727	0.00718726	0.395346	-2.09854	TSPAN9
cg06180621	0.729775	-4.67073	3.87725	0.00718739	0.395346	-2.09855	DNAH10
cg10617342	-0.531617	0.406073	-3.8772	0.00718788	0.395346	-2.09861
cg19572324	0.782004	0.608096	3.8771	0.00718875	0.395346	-2.0987
cg20729889	0.50822	-0.176928	3.87698	0.00718977	0.395346	-2.0988	TEC
cg11596498	-0.558073	-3.41998	-3.87695	0.00719001	0.395346	-2.09883	ADCK4
cg12325286	0.487507	-0.776145	3.87694	0.00719008	0.395346	-2.09884	MSI2
cg14551984	-0.713403	0.965967	-3.87687	0.0071907	0.395346	-2.0989	SGOL2
cg01672455	-0.639272	-4.33478	-3.87685	0.00719089	0.395346	-2.09892	CEMP1
cg10220391	0.595012	-1.00003	3.87676	0.00719171	0.395346	-2.09901	ARHGAP26
cg09261636	0.608316	-0.400228	3.87674	0.00719187	0.395346	-2.09903	NTNG1
cg02998075	-0.512429	-0.945855	-3.87669	0.00719233	0.395346	-2.09907
cg04735886	0.594295	2.18923	3.87657	0.00719332	0.395346	-2.09918
cg01866562	-0.708512	0.893273	-3.87653	0.00719371	0.395346	-2.09922
cg21881318	-0.710294	3.21842	-3.87644	0.00719452	0.395346	-2.0993
cg12846656	0.621568	-1.49146	3.87638	0.00719502	0.395346	-2.09936
cg14063843	0.585613	1.48781	3.87637	0.00719509	0.395346	-2.09936	AGL
cg02260481	0.814801	-5.06545	3.87628	0.00719588	0.395346	-2.09945	RPS12
cg13728252	0.539699	2.89325	3.87622	0.00719644	0.395346	-2.09951	HARS
cg18987431	-0.507	0.930231	-3.87615	0.00719704	0.395346	-2.09957
cg06213419	0.736683	1.5369	3.87614	0.00719713	0.395346	-2.09958	KLF3
cg23566952	-0.813345	3.29995	-3.87611	0.00719737	0.395346	-2.0996	WDR93
cg10068041	-0.50257	2.06708	-3.87604	0.00719798	0.395346	-2.09967	PLCB1
cg14940705	-0.517303	-3.23784	-3.87597	0.00719861	0.395346	-2.09974	SGK3
cg04478133	0.597245	0.483321	3.87596	0.00719872	0.395346	-2.09975
cg13142336	-0.665788	2.18526	-3.8759	0.00719925	0.395346	-2.0998	SLC12A6
cg17768134	0.484317	-0.430423	3.87587	0.00719948	0.395346	-2.09983	DHRS7B
cg18051234	-0.597177	2.80523	-3.87583	0.00719981	0.395346	-2.09986	MIR3163
cg15701794	-0.563033	-0.352906	-3.87579	0.00720018	0.395346	-2.0999
cg05834805	0.516271	-1.69748	3.87571	0.0072009	0.395346	-2.09998	PHF19
cg21402272	0.813819	-5.29965	3.87568	0.00720112	0.395346	-2.1	POMGNT1
cg11098493	0.478883	-3.59001	3.87562	0.00720169	0.395346	-2.10006	USP4
cg21287356	-0.486373	-1.66156	-3.87558	0.00720201	0.395346	-2.10009
cg13398488	0.534448	-1.41214	3.87555	0.00720225	0.395346	-2.10012	TTC7B
cg12467833	0.525068	-1.79526	3.87554	0.00720233	0.395346	-2.10013	NADSYN1
cg10485603	0.482216	2.3744	3.87552	0.0072025	0.395346	-2.10014
cg00598204	-0.529654	-0.73326	-3.8755	0.00720269	0.395346	-2.10016	ASPSCR1
cg03597159	-0.49663	0.84415	-3.87527	0.0072047	0.395346	-2.10038	MAML3
cg22764231	-0.504563	-0.708877	-3.87515	0.0072058	0.395346	-2.10049	VSNL1
cg10724425	0.780168	-2.8399	3.87511	0.00720612	0.395346	-2.10053	LIN54
cg17086773	0.64863	1.60898	3.87508	0.0072064	0.395346	-2.10055
cg25569341	0.515585	2.17816	3.875	0.00720705	0.395346	-2.10062	HDAC4
cg27304047	-0.481398	-3.22457	-3.87488	0.0072081	0.395346	-2.10073	NCAPH
cg19082069	0.613088	2.78561	3.8748	0.00720889	0.395346	-2.10082	HIST1H1A
cg27580783	-0.519328	0.10764	-3.87472	0.00720955	0.395346	-2.10089
cg17291176	-0.476688	2.63212	-3.87464	0.00721026	0.395346	-2.10096	FOXP4
cg22227401	0.583205	1.33673	3.87464	0.00721026	0.395346	-2.10096	RUNX1
cg24314288	-0.495778	2.49367	-3.87453	0.00721117	0.395346	-2.10106
cg01620991	0.499186	-4.40162	3.87453	0.00721119	0.395346	-2.10106	STAG3L4
cg11361714	-0.502487	-0.524952	-3.87453	0.00721122	0.395346	-2.10106
cg25504129	0.511162	-2.79095	3.8745	0.00721149	0.395346	-2.10109	SH3BP5
cg10844712	0.548216	2.57743	3.87447	0.00721172	0.395346	-2.10111	TAOK3
cg26508285	0.612941	0.527064	3.87447	0.00721176	0.395346	-2.10112
cg06322035	-0.741518	1.04955	-3.87446	0.00721186	0.395346	-2.10113	ST3GAL3
cg18826598	0.507923	-2.66941	3.87444	0.00721197	0.395346	-2.10114
cg19366458	0.923785	-0.663551	3.87435	0.00721276	0.395346	-2.10122
cg12793733	-0.483035	-0.286939	-3.87433	0.00721295	0.395346	-2.10124	ATP10D
cg04341448	-0.516811	0.225306	-3.87432	0.00721301	0.395346	-2.10125
cg03400587	0.639265	2.7618	3.87432	0.00721305	0.395346	-2.10125
cg03644102	0.694048	2.88662	3.87428	0.00721343	0.395346	-2.10129	NUMB
cg15133477	-0.4885	0.889107	-3.87422	0.00721393	0.395346	-2.10135	FAM205BP
cg23966544	0.558405	-1.18771	3.87421	0.00721404	0.395346	-2.10136
cg04630161	-0.84226	2.33611	-3.87417	0.00721436	0.395346	-2.10139	YTHDC1
cg05303734	0.489802	3.40926	3.87414	0.00721465	0.395346	-2.10142	NFE2L2
cg14134616	-0.630508	1.93544	-3.87408	0.00721519	0.395346	-2.10148
cg13561864	-0.570112	-0.138294	-3.87397	0.00721614	0.395346	-2.10158	BYSL
cg25150313	-0.716699	3.59723	-3.87386	0.00721707	0.395346	-2.10168	CDH23
cg27006686	-0.657183	0.22148	-3.87385	0.00721717	0.395346	-2.10169
cg26854588	-0.476152	0.140455	-3.87384	0.00721722	0.395346	-2.10169
cg09852607	0.494497	-0.815702	3.87382	0.00721747	0.395346	-2.10172	GATA2
cg19109335	0.631728	1.77142	3.87377	0.00721783	0.395346	-2.10176	RUNX2
cg27352123	-0.534977	2.02495	-3.87369	0.00721857	0.395346	-2.10183
cg02131666	-0.642262	0.269085	-3.87363	0.00721908	0.395346	-2.10189	GRAMD3
cg01523938	0.499711	-3.52223	3.87357	0.00721966	0.395346	-2.10195	NELFA
cg13009446	0.591402	2.62824	3.87347	0.00722053	0.395346	-2.10204	TRIM2
cg05024762	-0.485116	2.24767	-3.87342	0.00722092	0.395346	-2.10208	ARL3
cg02178763	-0.657437	-3.22472	-3.87333	0.00722176	0.395346	-2.10217
cg00208951	-0.491144	1.02239	-3.87329	0.00722206	0.395346	-2.1022
cg09889836	0.6264	0.985328	3.87319	0.00722298	0.395346	-2.1023	TNXB
cg09187381	-0.495692	0.368413	-3.87303	0.00722433	0.395346	-2.10244
cg04804808	0.609459	2.68954	3.87303	0.00722437	0.395346	-2.10244
cg18587302	0.49133	-0.771415	3.87302	0.0072245	0.395346	-2.10246
cg24526103	-0.531548	-0.393995	-3.87281	0.00722634	0.395346	-2.10265	IRS2
cg21707106	-0.63766	0.581684	-3.8728	0.00722642	0.395346	-2.10266
cg05722931	-0.612039	-1.37993	-3.87275	0.00722683	0.395346	-2.1027
cg25210047	0.491504	2.44714	3.87267	0.00722749	0.395346	-2.10277	BCL2
cg20731469	0.608816	-2.41601	3.87263	0.00722791	0.395346	-2.10281	NR2E1
cg08594554	0.476198	-0.496613	3.87258	0.00722828	0.395346	-2.10285	TTYH2
cg04389994	0.558119	1.28035	3.87256	0.00722848	0.395346	-2.10287	CCDC109A
cg19670286	-0.721201	-3.96015	-3.87253	0.0072288	0.395346	-2.10291	GFRA3
cg02762791	0.591368	-2.34629	3.87252	0.00722882	0.395346	-2.10291	NFATC2
cg08588453	-0.498694	0.312155	-3.87249	0.00722908	0.395346	-2.10294	FCHSD2
cg13817732	-0.745101	-4.04219	-3.87249	0.00722915	0.395346	-2.10294	BLOC1S2
cg07077162	0.527516	1.77795	3.87248	0.00722923	0.395346	-2.10295	IL1R2
cg06753604	0.499023	2.69923	3.87241	0.00722983	0.395346	-2.10302	ETV6
cg13192318	0.505553	-1.44537	3.87237	0.0072302	0.395346	-2.10305	CCR7
cg02143350	0.960311	0.996132	3.87217	0.0072319	0.395346	-2.10323	RASGRP1
cg07053469	-0.768237	-3.64087	-3.87213	0.00723229	0.395346	-2.10327	EID2B
cg02085471	-0.481291	-4.37674	-3.87207	0.00723281	0.395346	-2.10333	ANKRD13A
cg13192487	0.508301	-0.577578	3.87194	0.00723392	0.395346	-2.10344	STK10
cg03119748	0.536013	0.454544	3.87185	0.00723474	0.395346	-2.10353	CAMK1D
cg23273866	-0.574454	0.305527	-3.87183	0.00723491	0.395346	-2.10355
cg01731811	-0.483347	1.23626	-3.87165	0.00723649	0.395346	-2.10371	PTPRN2
cg08166362	-0.519024	-0.381386	-3.87142	0.00723855	0.395346	-2.10393	C3orf37
cg04521626	0.51834	-1.04837	3.87134	0.00723927	0.395346	-2.104	PLD2
cg18776016	-0.58218	0.741426	-3.8713	0.00723957	0.395346	-2.10403	KCNQ2
cg06647660	-0.498776	3.61416	-3.87123	0.00724023	0.395346	-2.1041	ZFPM2
cg24064639	-0.603117	-0.265581	-3.87109	0.00724143	0.395346	-2.10423	FAM20A
cg07836431	-0.555017	-2.08278	-3.87105	0.00724177	0.395346	-2.10427	WDFY3
cg18771184	-0.65144	1.57294	-3.87104	0.00724191	0.395346	-2.10428
cg27231587	-0.799966	-0.479054	-3.87103	0.00724196	0.395346	-2.10429
cg18384277	-0.489243	1.7674	-3.87092	0.0072429	0.395346	-2.10438	LTB
cg03676624	-0.601199	1.52168	-3.87089	0.00724316	0.395346	-2.10441	AQP11
cg05225684	0.598992	0.0680274	3.87089	0.00724323	0.395346	-2.10442	GNPNAT1
cg17705916	0.501113	1.68716	3.87089	0.00724324	0.395346	-2.10442	VPS8
cg10174213	-0.512329	-2.05138	-3.8706	0.00724576	0.395346	-2.10468	UBTF
cg23955930	0.572087	-3.91585	3.8706	0.00724579	0.395346	-2.10469	SARS2
cg02419922	0.759555	-1.90545	3.87057	0.00724601	0.395346	-2.10471	SCN1A
cg09740468	0.584259	-1.12068	3.87042	0.00724733	0.395346	-2.10485
cg25585400	0.6571	-0.26801	3.8704	0.00724748	0.395346	-2.10486
cg25421053	-0.53893	1.19488	-3.87037	0.00724778	0.395346	-2.10489
cg26826117	0.539332	1.56014	3.87027	0.00724864	0.395346	-2.10498
cg12552944	-0.604956	-2.50019	-3.87021	0.00724919	0.395346	-2.10504	SNX8
cg09508781	0.684462	0.161516	3.8702	0.00724924	0.395346	-2.10505
cg25204319	-0.56977	-0.346529	-3.87013	0.00724991	0.395346	-2.10512
cg21514164	0.627472	-1.26967	3.86998	0.00725125	0.395346	-2.10526
cg03107123	0.781677	-1.55266	3.86993	0.00725168	0.395346	-2.1053
cg03461472	-0.549566	2.36597	-3.8699	0.00725194	0.395346	-2.10533	DDX47
cg05923197	-0.539036	0.731682	-3.86989	0.00725198	0.395346	-2.10533	BMP4
cg20760507	-0.525382	-4.13425	-3.86987	0.00725219	0.395346	-2.10536	THAP4
cg04503332	0.61787	-2.24434	3.86984	0.00725245	0.395346	-2.10538	KDM4B
cg26510634	-0.480005	0.630679	-3.8698	0.00725285	0.395346	-2.10543	KALRN
cg09090652	0.658051	0.14117	3.86978	0.00725297	0.395346	-2.10544	LRMP
cg20652636	0.533429	0.394936	3.86976	0.00725319	0.395346	-2.10546
cg10746580	0.607576	-2.89172	3.86972	0.00725352	0.395346	-2.10549	INTS7
cg19017553	-0.575271	0.607886	-3.86969	0.00725375	0.395346	-2.10552	PARD3
cg09873283	-0.662098	1.07722	-3.86968	0.00725384	0.395346	-2.10553	MLN
cg15553112	-0.55288	1.62749	-3.86961	0.00725453	0.395346	-2.1056	CAMTA1
cg00457247	-0.816308	1.61797	-3.86958	0.00725474	0.395346	-2.10562
cg19454487	0.591235	-1.05537	3.86958	0.00725479	0.395346	-2.10563	UBE2J1
cg19568608	-0.623008	1.37733	-3.86957	0.00725487	0.395346	-2.10564
cg00173141	0.748769	-3.79775	3.86956	0.00725494	0.395346	-2.10564
cg00754604	0.54885	0.461746	3.86925	0.00725764	0.395346	-2.10593	RBMS1
cg01706812	0.5328	1.06923	3.86925	0.00725767	0.395346	-2.10593	FAM111B
cg07979747	0.708634	3.08267	3.86924	0.00725775	0.395346	-2.10594	DDR1
cg24090889	0.484796	-0.637344	3.86903	0.00725962	0.395346	-2.10613	FAM53B
cg12912737	-0.525266	-2.70903	-3.86901	0.00725982	0.395346	-2.10615	REM1
cg10849662	-0.558542	1.34663	-3.86894	0.00726044	0.395346	-2.10622
cg20742009	0.634312	-2.50917	3.86893	0.00726048	0.395346	-2.10622	LAMP3
cg05316439	0.474538	0.688298	3.8688	0.00726165	0.395346	-2.10634	CDC14A
cg00149048	0.485005	1.9761	3.86878	0.00726181	0.395346	-2.10636	ZDHHC1
cg14898111	0.607625	0.581652	3.86874	0.00726217	0.395346	-2.1064
cg23711873	0.507322	-0.207872	3.86869	0.00726259	0.395346	-2.10644
cg08527347	0.510034	2.18749	3.86866	0.00726284	0.395346	-2.10647	LOC101928896
cg11540119	0.592316	2.59923	3.86861	0.00726332	0.395346	-2.10652	SMARCC1
cg10840704	-0.502657	0.0688354	-3.86854	0.0072639	0.395346	-2.10658
cg05136476	0.5658	-3.04279	3.86854	0.00726397	0.395346	-2.10659
cg19592277	-0.603111	0.225414	-3.8685	0.00726426	0.395346	-2.10662	GPR75
cg04425624	0.474933	-0.0603251	3.8685	0.0072643	0.395346	-2.10662	TNF
cg08893875	-0.662987	-3.30375	-3.86849	0.00726434	0.395346	-2.10663	CTNNBIP1
cg03230143	-0.517948	1.87275	-3.86845	0.0072647	0.395346	-2.10666	GRM7
cg02613827	0.662061	-2.38842	3.86837	0.00726541	0.395346	-2.10674
cg05150619	0.514257	0.556081	3.86834	0.00726572	0.395346	-2.10677	MIR5095
cg02119866	0.561483	-0.027334	3.86804	0.0072684	0.395346	-2.10705	NAPA
cg22867118	0.492911	0.165552	3.86801	0.00726862	0.395346	-2.10707
cg18260424	0.68347	-2.24066	3.86788	0.00726981	0.395346	-2.1072	ZFYVE1
cg13656360	0.610085	-4.10653	3.86787	0.00726983	0.395346	-2.1072	MLL
cg12458763	0.610189	-0.0839399	3.86777	0.00727075	0.395346	-2.10729	CCR5
cg04213390	0.492528	0.480685	3.86774	0.00727102	0.395346	-2.10732
cg11811274	0.569926	0.970055	3.86766	0.00727174	0.395346	-2.1074
cg25515450	-0.512275	1.83409	-3.86757	0.00727251	0.395346	-2.10748
cg13223537	-0.518662	2.78236	-3.86755	0.00727265	0.395346	-2.10749
cg18007541	-0.571446	2.05495	-3.86753	0.00727288	0.395346	-2.10752	SIPA1L1
cg02573121	0.564374	-4.24107	3.86743	0.00727375	0.395346	-2.10761	NSUN4
cg07574621	0.635472	-3.51154	3.86741	0.00727392	0.395346	-2.10762	XPC
cg04296137	-0.55371	2.44997	-3.8674	0.00727403	0.395346	-2.10764
cg13009087	-0.676323	-0.113124	-3.8674	0.00727406	0.395346	-2.10764	PLCH1
cg27656116	0.815398	-1.07585	3.86732	0.00727473	0.395346	-2.10771	NBAT1
cg13226020	-0.588096	-0.0827282	-3.86729	0.00727495	0.395346	-2.10773
cg23270841	-0.574933	-0.533547	-3.86724	0.00727543	0.395346	-2.10778	PARD3B
cg17454920	-0.561835	0.92406	-3.86724	0.00727544	0.395346	-2.10778	C14orf43
cg05535573	-0.47726	1.6717	-3.867	0.00727753	0.395346	-2.108	FAM183CP
cg22932336	0.539682	-1.71409	3.86697	0.00727781	0.395346	-2.10803	PLIN5
cg10815411	-0.535583	-2.15325	-3.86697	0.00727786	0.395346	-2.10804
cg26306638	0.55423	-0.211078	3.8667	0.00728024	0.395346	-2.10828	HBEGF
cg16739441	0.55315	-1.44123	3.86669	0.00728027	0.395346	-2.10829	KCNJ8
cg16435675	-0.499978	2.03449	-3.8666	0.00728113	0.395346	-2.10838
cg11430075	-0.493198	0.645451	-3.86658	0.00728131	0.395346	-2.10839
cg03835061	-0.52998	-1.1315	-3.86657	0.00728138	0.395346	-2.1084	PITX1
cg20156999	0.578049	3.45435	3.86651	0.00728192	0.395346	-2.10846	ZNF692
cg01470330	0.501596	-2.79399	3.86649	0.00728209	0.395346	-2.10848	ARHGEF26
cg21045643	0.771414	0.752184	3.86646	0.00728233	0.395346	-2.1085
cg08072507	0.536585	-0.238643	3.86645	0.00728243	0.395346	-2.10851	LRGUK
cg20989280	0.512085	0.766641	3.86641	0.00728278	0.395346	-2.10855
cg08052226	1.37223	1.27429	3.8664	0.00728284	0.395346	-2.10855	NFIX
cg03695547	-0.593055	3.25741	-3.8664	0.00728286	0.395346	-2.10856
cg24395504	-0.490115	0.123246	-3.86638	0.00728302	0.395346	-2.10857
cg05423363	0.607654	0.229698	3.86635	0.00728331	0.395346	-2.1086
cg00855502	-0.720242	-0.871402	-3.86634	0.00728337	0.395346	-2.10861
cg27226663	0.476724	-2.36422	3.86626	0.00728409	0.395346	-2.10868
cg12163407	0.88986	-2.66372	3.86624	0.00728427	0.395346	-2.1087	GDF3
cg13016314	0.484419	-2.67716	3.8662	0.00728469	0.395346	-2.10875	OSR2
cg07138070	-0.512151	-0.314265	-3.86606	0.00728589	0.395346	-2.10887
cg13959356	-0.491876	1.45806	-3.86606	0.00728593	0.395346	-2.10887	BID
cg03784829	0.788916	0.40416	3.866	0.00728643	0.395346	-2.10893	TAOK3
cg25790391	-0.512171	1.05523	-3.86595	0.00728685	0.395346	-2.10897
cg20431250	0.478934	-1.67937	3.86595	0.00728685	0.395346	-2.10897	NR2E1
cg07022591	0.482443	1.71251	3.86579	0.00728831	0.395346	-2.10912
cg16167452	0.559091	-1.8332	3.86576	0.00728858	0.395346	-2.10915	KIAA0825
cg24628628	-0.488268	2.49441	-3.86572	0.0072889	0.395346	-2.10918	SGIP1
cg12968685	-0.672948	2.91903	-3.86566	0.0072894	0.395346	-2.10924	LDLRAD3
cg18242712	0.533335	-3.55986	3.86565	0.00728956	0.395346	-2.10925	DBX1
cg19114248	0.502425	-0.626083	3.86555	0.00729044	0.395346	-2.10934	NADK
cg03799526	-0.511752	2.67235	-3.86552	0.00729066	0.395346	-2.10937	ATP13A2
cg00363112	0.97735	-3.44191	3.86541	0.00729166	0.395346	-2.10947	IDNK
cg12340503	0.521639	0.269461	3.86532	0.00729248	0.395346	-2.10956
cg12510286	0.768553	-4.43278	3.86526	0.00729302	0.395346	-2.10961	KHK
cg18440125	0.486842	-0.446592	3.86525	0.00729312	0.395346	-2.10962
cg13181783	-0.524206	2.2475	-3.86524	0.00729317	0.395346	-2.10963	TNIK
cg23137197	0.61844	0.913118	3.86518	0.00729372	0.395346	-2.10969	SKAP2
cg00747372	-0.752778	2.21804	-3.86517	0.00729383	0.395346	-2.1097	MAP4K4
cg01383840	0.661605	0.198282	3.86513	0.00729413	0.395346	-2.10973	GCH1
cg11003044	0.539919	-3.4588	3.86506	0.00729477	0.395346	-2.1098	CASC5
cg12465520	-0.650026	3.83992	-3.86498	0.00729551	0.395346	-2.10987	ANKH
cg06143666	-0.504671	3.18561	-3.86491	0.00729606	0.395346	-2.10993	LOC101929710
cg16796793	0.686791	-3.1313	3.86485	0.00729666	0.395346	-2.10999	ANKRD29
cg10069155	-0.588488	1.52959	-3.86479	0.00729721	0.395346	-2.11005	TYRO3
cg10322254	0.545819	-1.04637	3.86464	0.00729845	0.395346	-2.11018	SH3BP2
ch.21.579442R	0.656497	-3.82941	3.8646	0.00729888	0.395346	-2.11022	DSCAM
cg10451759	0.476852	-0.918562	3.86457	0.00729915	0.395346	-2.11025	INPP5A
cg09454628	-0.686037	2.67808	-3.8645	0.0072997	0.395346	-2.11031
cg23145336	-0.535164	0.0142809	-3.86438	0.00730077	0.395346	-2.11042	TNXB
cg16547869	-0.608559	2.15951	-3.86437	0.00730091	0.395346	-2.11043
cg08644340	-0.509897	2.50876	-3.86418	0.00730257	0.395346	-2.11061
cg15884383	-0.53714	2.01265	-3.86403	0.0073039	0.395346	-2.11074
ch.2.4739220R	0.833326	-3.67902	3.86379	0.00730604	0.395346	-2.11097
cg17306861	0.67026	-0.268753	3.86374	0.00730648	0.395346	-2.11101	POU6F2
cg15199181	0.471991	-0.877957	3.86373	0.00730659	0.395346	-2.11102
cg15426711	0.495118	1.51113	3.86367	0.00730709	0.395346	-2.11108	IL2RA
cg24752756	0.538587	-1.42015	3.86365	0.00730731	0.395346	-2.1111
cg27662481	0.577723	1.90819	3.86361	0.00730762	0.395346	-2.11113	LOC150622
cg19015264	0.540269	-3.12837	3.86358	0.00730793	0.395346	-2.11116	C17orf91
cg17575394	-0.922403	2.57837	-3.86357	0.00730803	0.395346	-2.11117
cg20985075	-1.02816	-3.98617	-3.86347	0.00730886	0.395346	-2.11126	C1orf212
cg14704968	-0.497925	1.85665	-3.86337	0.0073098	0.395346	-2.11136	APBB1IP
cg16682333	-0.642294	1.40675	-3.86332	0.00731022	0.395346	-2.1114	ERG
cg19283634	-0.503267	-3.61601	-3.86322	0.00731111	0.395346	-2.11149	MLLT3
cg04581685	-0.724603	1.40466	-3.86322	0.00731117	0.395346	-2.1115
cg03095319	0.560368	-0.460047	3.86316	0.00731163	0.395346	-2.11155
cg18821474	0.515435	0.759295	3.86312	0.00731199	0.395346	-2.11158	UNC5C
cg20089319	0.585895	-0.310373	3.86309	0.00731224	0.395346	-2.11161	PEBP4
cg09164168	0.50385	0.684845	3.863	0.00731311	0.395346	-2.1117	ANKRD11
cg01340398	-0.497375	0.180344	-3.86294	0.00731366	0.395346	-2.11176
cg18820343	-0.587749	1.90831	-3.86286	0.00731428	0.395346	-2.11182	KCTD6
cg09837648	-0.597759	0.839266	-3.86285	0.00731444	0.395346	-2.11184	PLXNB1
cg10175753	0.490242	-0.879864	3.86283	0.00731459	0.395346	-2.11185
cg12012381	0.701125	-2.73376	3.86269	0.00731585	0.395346	-2.11198
cg03425527	0.626389	0.795551	3.86267	0.00731602	0.395346	-2.112	ITPR1
cg19240678	-0.856856	-0.0207169	-3.86259	0.00731671	0.395346	-2.11207	OPCML
cg19790361	-0.485297	1.7042	-3.86258	0.00731682	0.395346	-2.11208
cg06188746	-0.491824	-0.0504734	-3.86251	0.00731741	0.395346	-2.11215	HOXA
cg06395942	-0.609722	2.63538	-3.86249	0.00731763	0.395346	-2.11217	EPHB1
cg21412923	0.631988	-0.554067	3.86245	0.00731798	0.395346	-2.1122	LINC00670
cg02245004	1.1635	0.465026	3.86243	0.00731817	0.395346	-2.11222
cg05091135	-0.517385	-1.44335	-3.8624	0.00731845	0.395346	-2.11225
cg05238969	0.5435	1.45224	3.86216	0.00732054	0.395346	-2.11247	MYO5A
cg17493460	-0.742377	1.69951	-3.86214	0.00732074	0.395346	-2.11249	CCDC71L
cg16808156	0.522324	-2.34495	3.86198	0.00732213	0.395346	-2.11263	MAVS
cg02466588	0.482279	-3.15942	3.86185	0.00732336	0.395346	-2.11276
cg09890541	-0.587356	-0.0629825	-3.86183	0.00732349	0.395346	-2.11278	RBM20
cg10263494	0.795206	1.0157	3.86182	0.00732357	0.395346	-2.11278
cg03653366	0.514349	0.381691	3.86182	0.0073236	0.395346	-2.11279	FRY
cg16495782	-0.50883	-0.0874928	-3.86179	0.00732383	0.395346	-2.11281
cg05304556	0.858959	1.84115	3.86174	0.00732434	0.395346	-2.11286
cg13598010	0.483933	-1.63326	3.86172	0.00732451	0.395346	-2.11288
cg13850927	-0.506794	-0.315177	-3.86166	0.007325	0.395346	-2.11293
cg13812164	0.615507	1.85736	3.86164	0.00732519	0.395346	-2.11295	ACSBG1
cg11963436	0.51639	-1.31746	3.86151	0.00732635	0.395346	-2.11307	TNKS2
cg10683392	0.504168	-0.00419147	3.8615	0.00732645	0.395346	-2.11308
cg19297537	-0.837281	0.828422	-3.86147	0.00732672	0.395346	-2.11311	HK1
cg15839043	0.607998	-1.12211	3.86142	0.00732715	0.395346	-2.11315
cg02770133	0.492422	-0.136861	3.86142	0.00732716	0.395346	-2.11316	SH2D3C
cg03858973	-0.579845	0.655266	-3.86139	0.00732744	0.395346	-2.11318	C9orf171
cg14332592	-0.613543	0.847982	-3.86135	0.00732781	0.395346	-2.11322	CTBP2
cg24831391	-0.517374	3.23868	-3.86124	0.00732877	0.395346	-2.11332	CACNA1C
cg03620236	-0.775484	2.75527	-3.86121	0.00732908	0.395346	-2.11335
cg00615485	-0.520758	0.52629	-3.86119	0.00732922	0.395346	-2.11337	CHN2
cg06549407	0.598771	3.14056	3.86118	0.00732931	0.395346	-2.11338	NCAPG
cg04300151	0.52047	-2.07036	3.86114	0.00732965	0.395346	-2.11341	JMJD1C
cg10031849	0.492917	-0.71337	3.86111	0.00732996	0.395346	-2.11345	HRH1
cg05052031	-0.696747	-2.28598	-3.86098	0.00733107	0.395346	-2.11356	TMPPE
cg00403579	-0.646023	0.108195	-3.86093	0.00733158	0.395346	-2.11361	DAB2IP
cg22319505	0.942869	-0.835645	3.86087	0.00733203	0.395346	-2.11366	ASAP2
cg17173881	-0.501484	0.315352	-3.86087	0.00733205	0.395346	-2.11366	AP3S2
cg14147196	0.485376	-0.30626	3.8608	0.00733271	0.395346	-2.11373	SLC6A1
cg18836852	-0.627888	0.432485	-3.86075	0.00733311	0.395346	-2.11377	THSD4
cg16665765	0.480794	-0.516658	3.86071	0.00733348	0.395346	-2.11381	CTDSPL
cg06059025	-0.644167	0.553086	-3.8607	0.00733355	0.395346	-2.11382
cg09114605	-0.498372	-0.177522	-3.8607	0.00733363	0.395346	-2.11383
cg12117684	0.498161	-3.02489	3.86068	0.00733373	0.395346	-2.11384	BMPR1B
cg10188196	0.474252	1.09565	3.8606	0.0073345	0.395346	-2.11391	RABGEF1
cg14823429	0.548958	-2.52795	3.86056	0.00733481	0.395346	-2.11395	HDAC4
cg27330542	0.53934	-0.626926	3.86055	0.00733491	0.395346	-2.11396
cg10507267	0.502572	1.47448	3.86037	0.00733657	0.395346	-2.11413
cg00636067	-0.542162	2.86201	-3.86027	0.00733742	0.395346	-2.11422	UBE2D1
cg05861697	0.517169	1.44707	3.86012	0.00733879	0.395346	-2.11436	RTN4RL1
cg11313914	-0.493514	-1.16829	-3.86009	0.00733901	0.395346	-2.11438
cg12658587	-0.571765	2.37445	-3.86003	0.00733956	0.395346	-2.11444	APBB1IP
cg02459271	0.514194	3.98662	3.85996	0.00734022	0.395346	-2.11451	HSPG2
cg08005692	0.5081	-0.289563	3.85996	0.00734025	0.395346	-2.11451	ASH1L
cg09538263	0.485632	0.745854	3.85993	0.0073405	0.395346	-2.11454
cg05593336	-0.480219	-0.16151	-3.85992	0.00734057	0.395346	-2.11454
cg19847264	-0.517298	2.13942	-3.85972	0.00734233	0.395346	-2.11472	HERC1
cg14261298	0.549782	-0.203769	3.85967	0.00734282	0.395346	-2.11478
cg18019234	0.503758	-2.75964	3.85964	0.0073431	0.395346	-2.1148
cg23603005	0.72259	-1.38994	3.85954	0.00734393	0.395346	-2.11489	RGS3
cg10119075	0.527629	-2.40112	3.85931	0.00734604	0.395346	-2.11511	ITIH5
cg03702732	0.541108	2.50844	3.85921	0.00734696	0.395346	-2.1152	UST
cg26153298	-0.495624	0.0724115	-3.85918	0.00734716	0.395346	-2.11522
cg19310515	-0.615846	0.612365	-3.85902	0.0073486	0.395346	-2.11537
cg06855337	-0.641947	-0.780232	-3.8589	0.00734972	0.395346	-2.11549
cg02131155	-0.591883	0.901607	-3.85889	0.00734976	0.395346	-2.11549	ARHGAP10
cg24086208	-0.762491	3.0019	-3.85877	0.00735089	0.395346	-2.11561
cg12401498	0.509745	-3.67972	3.85871	0.00735139	0.395346	-2.11566	ATP11A
cg16004006	0.500041	0.438357	3.85869	0.00735161	0.395346	-2.11568	UTRN
cg16320210	-0.537651	1.77538	-3.85866	0.00735185	0.395346	-2.11571	CDK17
cg25247520	-0.56824	1.71217	-3.85857	0.00735266	0.395346	-2.11579	MIR1204
cg05893902	0.596971	2.8837	3.85855	0.00735283	0.395346	-2.11581	IMPG2
cg16702362	1.15637	2.00688	3.85853	0.00735304	0.395346	-2.11583	MGAT5
cg04719903	0.488847	-0.926605	3.85845	0.00735369	0.395346	-2.1159	FAM132A
cg04818307	-0.530504	-2.78055	-3.85843	0.00735389	0.395346	-2.11592	CYTH1
cg07008733	-0.491027	1.31577	-3.85842	0.00735399	0.395346	-2.11593	IQCJ
cg03853332	-0.58787	0.808507	-3.85838	0.00735437	0.395346	-2.11597	HIPK2
cg07044422	0.578813	-1.11707	3.85837	0.00735442	0.395346	-2.11597	NFAM1
cg23461285	0.569471	1.77279	3.85833	0.00735478	0.395346	-2.11601
cg11802732	0.471509	-3.9064	3.85828	0.00735526	0.395346	-2.11606	SRR
cg23160731	-0.497642	-1.05192	-3.85825	0.00735551	0.395346	-2.11609	SNORD96A
cg13921652	-0.501326	-4.01838	-3.85814	0.00735652	0.395346	-2.11619	PDE4DIP
cg18570800	-0.475572	1.99137	-3.85808	0.00735706	0.395346	-2.11625	ZMYND11
cg13506354	-0.485014	0.686523	-3.85802	0.00735754	0.395346	-2.1163	XRCC5
cg21455443	-0.662186	-0.843717	-3.85798	0.00735789	0.395346	-2.11633	CCDC102B
cg15819128	0.784736	-0.772726	3.85795	0.00735817	0.395346	-2.11636	LRRFIP1
cg05166530	0.769555	0.936666	3.85786	0.00735899	0.395346	-2.11644
cg12441957	-0.478497	1.26263	-3.85779	0.00735967	0.395346	-2.11651
cg00480356	-0.480066	-1.56603	-3.85773	0.00736017	0.395346	-2.11657	SERINC4
cg14611112	0.508431	0.0621335	3.85772	0.00736023	0.395346	-2.11657	LCN6
cg27064482	-0.477357	-0.125676	-3.85754	0.00736186	0.395346	-2.11674	MKL2
cg20796496	0.564398	-0.905713	3.85748	0.00736246	0.395346	-2.1168	RHOH
cg11036058	-0.477711	1.25325	-3.85733	0.00736379	0.395346	-2.11694
cg06061185	-0.530763	0.938052	-3.85731	0.00736398	0.395346	-2.11696	SPINK6
cg00515954	-0.645888	-0.618227	-3.85728	0.00736418	0.395346	-2.11698	ANKS1B
cg18818342	0.561921	1.24366	3.85721	0.00736486	0.395346	-2.11705
cg01767494	0.966611	-0.608297	3.85718	0.00736509	0.395346	-2.11707	INTS6
cg00409844	0.482281	1.51475	3.85716	0.0073653	0.395346	-2.1171	OCLN
cg26120733	-0.539189	1.68831	-3.85713	0.00736558	0.395346	-2.11712
cg07212702	0.528389	0.376197	3.8571	0.00736583	0.395346	-2.11715	ARID1B
cg24932920	0.486161	-0.253382	3.85705	0.00736625	0.395346	-2.11719
cg20691436	-0.730866	3.81424	-3.85705	0.0073663	0.395346	-2.1172	CALML3
cg15607161	0.508125	-1.90898	3.85695	0.00736718	0.395346	-2.11729	TBC1D2B
cg01243246	0.874845	-4.07415	3.85693	0.00736735	0.395346	-2.11731	CCDC15
cg25616600	-0.575627	1.11957	-3.85691	0.0073675	0.395346	-2.11732
cg08870183	-0.471606	-0.104311	-3.85687	0.00736792	0.395346	-2.11737	SIL1
cg13822911	-0.480745	1.79395	-3.85686	0.00736799	0.395346	-2.11737
cg14909329	-0.676531	3.53409	-3.85684	0.00736816	0.395346	-2.11739	STK32C
cg11128249	-0.520252	3.36771	-3.85684	0.00736816	0.395346	-2.11739	SPIDR
cg07286371	0.506795	-0.628007	3.85684	0.0073682	0.395346	-2.11739
cg02787917	0.6564	-2.43774	3.85637	0.00737237	0.395346	-2.11782
cg21708254	0.580023	-1.5407	3.85636	0.00737251	0.395346	-2.11784	RCAN1
cg05909851	0.495828	0.678342	3.85633	0.00737274	0.395346	-2.11786
cg18965980	-0.522487	1.53061	-3.8563	0.00737297	0.395346	-2.11789	RPTOR
cg08837931	0.474285	-1.96653	3.85594	0.00737624	0.395346	-2.11822
cg19275872	-0.504713	1.14744	-3.8559	0.00737659	0.395346	-2.11826	CEP112
cg00996273	0.775816	0.0145059	3.8559	0.00737663	0.395346	-2.11826	KCNQ1
cg05914121	-0.505603	1.03457	-3.85565	0.00737888	0.395346	-2.11849	HS3ST1
cg09978441	0.566086	-1.04762	3.85561	0.00737924	0.395346	-2.11853
cg22019970	-0.528417	-0.874571	-3.85542	0.00738094	0.395346	-2.11871	PAFAH2
cg02259041	0.471484	3.16592	3.85541	0.00738101	0.395346	-2.11871
cg01683243	0.582448	-0.161894	3.85541	0.00738104	0.395346	-2.11872	DGKD
cg10880503	-0.506313	0.930714	-3.85539	0.00738119	0.395346	-2.11873
cg27307183	0.719515	-0.0182552	3.85536	0.00738149	0.395346	-2.11876	CDYL
cg15757838	-0.608727	1.01191	-3.85523	0.00738261	0.395346	-2.11888	KCTD16
cg02076365	-0.511679	-0.132309	-3.8552	0.00738288	0.395346	-2.1189	SPEG
cg27213352	0.918964	-4.1209	3.85515	0.00738335	0.395346	-2.11895	TMEM132E
cg16150191	-0.494278	2.87833	-3.85507	0.00738405	0.395346	-2.11902	DHRS12
cg02336175	-0.9703	-4.24877	-3.85501	0.00738464	0.395346	-2.11909	ZNF704
cg13084360	0.637761	0.114542	3.85493	0.00738534	0.395346	-2.11916
cg09002726	-0.637731	0.521023	-3.85487	0.00738584	0.395346	-2.11921	MMP12
cg16111244	0.489535	0.965573	3.85481	0.00738637	0.395346	-2.11926	AKAP13
cg05286665	0.590415	-0.948162	3.85469	0.00738747	0.395346	-2.11938	SNX10
cg08993957	-0.811008	3.18778	-3.85466	0.00738775	0.395346	-2.11941	TNRC6B
cg10082110	-0.901974	1.56218	-3.85459	0.00738839	0.395346	-2.11947	LDLRAD4
cg08063160	-0.552204	-1.59035	-3.85455	0.00738879	0.395346	-2.11951	LRRFIP1
cg09491358	-0.623168	0.195036	-3.85454	0.00738888	0.395346	-2.11952
cg08288074	0.631759	-1.46937	3.85444	0.00738972	0.395346	-2.11961
cg19121857	-0.528519	-2.84867	-3.85439	0.0073902	0.395346	-2.11966	MSH5
cg24246735	-0.478939	1.61451	-3.85438	0.0073903	0.395346	-2.11967
cg06978205	-0.507826	0.788875	-3.85435	0.00739054	0.395346	-2.11969
cg12204362	-0.606829	-4.18131	-3.85433	0.00739073	0.395346	-2.11971	TMPO
cg20067407	0.481903	-0.710581	3.85432	0.00739082	0.395346	-2.11972
cg01904912	0.473406	1.13288	3.8543	0.00739097	0.395346	-2.11974
cg05831237	-0.578766	2.08454	-3.85427	0.00739126	0.395346	-2.11977
cg03376318	-0.472542	3.04177	-3.85423	0.00739166	0.395346	-2.11981
cg16829042	-0.528101	0.0397588	-3.85421	0.00739179	0.395346	-2.11982	CUX1
cg02462382	0.558095	0.265268	3.85421	0.00739182	0.395346	-2.11982	C1QTNF4
cg13716995	0.486436	0.10428	3.8541	0.00739282	0.395346	-2.11993
cg16282552	-0.480989	2.17945	-3.85406	0.00739321	0.395346	-2.11997
cg19725899	-0.529379	2.47553	-3.85387	0.00739484	0.395346	-2.12013	PRKCA
cg16922523	-0.51476	2.6582	-3.85383	0.00739524	0.395346	-2.12018	CADM1
cg02325243	0.718968	-4.29563	3.85364	0.00739692	0.395346	-2.12035	PBX4
cg19168934	0.589667	0.578289	3.85353	0.00739792	0.395346	-2.12045	SP100
cg14064275	0.695114	0.450144	3.85353	0.00739794	0.395346	-2.12045
cg16263005	-0.618487	1.19998	-3.85347	0.00739852	0.395346	-2.12051
cg12754019	0.718667	1.83836	3.85339	0.00739923	0.395346	-2.12058
cg18589481	0.638504	-4.4106	3.8533	0.00739999	0.395346	-2.12066	KIAA1949
cg12038518	-0.565233	2.07829	-3.85328	0.00740018	0.395346	-2.12068
cg00945108	-0.515464	-0.892413	-3.85311	0.00740171	0.395346	-2.12084	C1orf158
cg04217943	0.605715	0.346038	3.8531	0.00740179	0.395346	-2.12085	BTBD9
cg00712106	-0.813844	2.63439	-3.85309	0.00740195	0.395346	-2.12086	NRIP1
cg24869601	0.620178	-2.27197	3.85305	0.00740224	0.395346	-2.12089	TFAP2A
cg13067434	0.501365	0.410118	3.85303	0.00740243	0.395346	-2.12091	USP3
cg24857609	0.471792	-4.09331	3.85294	0.0074033	0.395346	-2.121	NCOA2
cg19532307	0.536966	-1.42291	3.85283	0.00740425	0.395346	-2.1211	SLITRK3
cg22464785	-0.487789	1.91504	-3.85279	0.00740461	0.395346	-2.12114	LIPC
cg12221580	-0.694328	-0.381604	-3.85274	0.00740507	0.395346	-2.12118	SNTG2
cg10985935	-0.489137	-0.328028	-3.85273	0.00740513	0.395346	-2.12119
cg10920419	-0.51191	2.36541	-3.85273	0.00740515	0.395346	-2.12119	RPTOR
cg02198044	0.569502	-3.88018	3.85265	0.00740584	0.395346	-2.12126	NEDD4
cg10538844	1.0339	-5.00792	3.85259	0.00740645	0.395346	-2.12132	RPPH1
cg13934830	-0.556981	2.31542	-3.85258	0.0074065	0.395346	-2.12133	GRIK3
cg06502383	0.492178	-1.25991	3.85253	0.00740693	0.395346	-2.12137	FGF7
cg13513232	-0.522684	1.38813	-3.85237	0.00740838	0.395346	-2.12152
cg00331199	-0.474291	-0.41978	-3.85231	0.00740891	0.395346	-2.12158	C8orf44
cg26492833	-0.641822	-3.81836	-3.85227	0.00740934	0.395346	-2.12162	TMEM116
cg07803657	0.473599	0.456955	3.85226	0.00740941	0.395346	-2.12163	CAMK4
cg10449608	-0.477258	1.49871	-3.85224	0.00740957	0.395346	-2.12165	EFCAB11
cg26393782	0.621073	-0.307273	3.85204	0.00741136	0.395346	-2.12183
cg05980473	-0.485495	0.326535	-3.85202	0.00741158	0.395346	-2.12185	PGPEP1L
cg14813353	0.522981	0.15357	3.8519	0.00741269	0.395346	-2.12196	CLN8
cg26379510	-0.531378	-0.665822	-3.85187	0.00741296	0.395346	-2.12199
cg20179674	-0.705719	1.60715	-3.85179	0.00741367	0.395346	-2.12206	KCNE1
cg21880476	0.535137	-0.0737708	3.85178	0.00741376	0.395346	-2.12207
cg26943189	0.517263	-1.03298	3.85176	0.00741393	0.395346	-2.12209	NQO2
cg20653009	0.495116	-0.792249	3.85172	0.00741427	0.395346	-2.12213	LOC284100
cg04829840	0.517778	1.28972	3.85169	0.00741452	0.395346	-2.12215	P2RY12
cg21756465	0.603453	-4.24208	3.85164	0.00741499	0.395346	-2.1222	DYNC1I2
cg21891490	0.679539	2.80187	3.85158	0.00741551	0.395346	-2.12225	KCNIP4
cg00831171	0.623666	0.844355	3.85151	0.00741614	0.395346	-2.12232	ECE1
cg15158847	0.630751	-0.823505	3.85151	0.00741621	0.395346	-2.12232	FAIM3
cg13353245	-0.92802	-4.23021	-3.85145	0.00741673	0.395346	-2.12238	ZNF250
cg23892502	-0.521679	2.63811	-3.8513	0.00741805	0.395346	-2.12251	USP47
cg20163335	0.593981	1.63961	3.85129	0.0074182	0.395346	-2.12253
cg00642181	0.520657	-0.890526	3.85122	0.00741879	0.395346	-2.12259	DISC1
cg03164073	0.967692	-2.01107	3.85118	0.00741914	0.395346	-2.12263
cg11304191	0.709783	0.46163	3.85117	0.00741929	0.395346	-2.12264	INTS8
cg24724832	0.552263	-1.47129	3.85116	0.00741932	0.395346	-2.12264	C1orf187
cg05444304	0.667833	0.124448	3.85112	0.00741974	0.395346	-2.12269
cg17294136	-0.49932	-0.293171	-3.85099	0.00742084	0.395346	-2.1228	CACNA2D1
cg07048996	0.564492	1.37082	3.85094	0.00742131	0.395346	-2.12285	EEPD1
cg12319602	0.917621	-2.60994	3.85079	0.00742269	0.395346	-2.12299
cg19513940	0.471209	-0.25394	3.85076	0.00742293	0.395346	-2.12301	DOK6
cg14985635	-0.673065	-1.00889	-3.85072	0.00742329	0.395346	-2.12305	NDST4
cg11087049	0.5542	-1.20641	3.85063	0.00742415	0.395346	-2.12314	NIN
cg24797528	-0.667289	1.71561	-3.85057	0.00742467	0.395346	-2.12319	SHOC2
cg00403478	0.522101	-0.545943	3.85057	0.0074247	0.395346	-2.12319	HLA
cg09981830	-0.600214	-0.397348	-3.85055	0.00742482	0.395346	-2.12321
cg08758345	0.490885	-1.70602	3.85053	0.00742507	0.395346	-2.12323	KLHL26
cg00464852	0.495239	-0.733311	3.85044	0.00742586	0.395346	-2.12331	RAD51B
cg17540571	0.638232	-0.407769	3.85044	0.00742586	0.395346	-2.12331
cg15448707	0.603899	0.362914	3.85042	0.00742602	0.395346	-2.12333	CHST11
cg13716143	0.475881	-1.25192	3.8504	0.00742621	0.395346	-2.12335
cg06751794	0.563657	0.261205	3.85025	0.00742754	0.395346	-2.12348	TTC28
cg21113592	-0.593572	-0.111085	-3.85022	0.00742781	0.395346	-2.12351	HEATR5A
cg04226929	0.62052	1.95854	3.85006	0.00742927	0.395346	-2.12366	TARP
cg21044329	-0.486491	-1.6193	-3.85006	0.00742928	0.395346	-2.12366	TMEM132E
cg08574915	0.51383	-0.605916	3.85002	0.00742971	0.395346	-2.12371
cg14840384	0.50033	-1.65368	3.84989	0.00743087	0.395346	-2.12382
cg09010764	0.591198	-0.145416	3.84988	0.00743095	0.395346	-2.12383	NSMCE2
cg25500890	-0.54992	-4.33787	-3.84988	0.00743095	0.395346	-2.12383	VPS37D
cg02647866	0.513143	1.98655	3.84981	0.00743159	0.395346	-2.1239
cg14201387	-0.919313	2.54753	-3.8498	0.00743167	0.395346	-2.12391
cg26990419	0.547686	-1.47949	3.84976	0.007432	0.395346	-2.12394	LRRFIP1
cg11687406	-0.521584	-3.84746	-3.84973	0.00743231	0.395346	-2.12397	SNAP25
cg12517027	0.731872	-0.684454	3.84971	0.00743244	0.395346	-2.12399
cg02846790	-0.670032	2.01819	-3.84966	0.00743291	0.395346	-2.12403	ADCYAP1R1
cg13691108	0.473636	1.38786	3.84941	0.00743522	0.395346	-2.12427	PPP1R16B
cg10083122	0.528689	-0.224266	3.84932	0.00743603	0.395346	-2.12435	ABL1
cg03423979	-0.492118	0.0094874	-3.84929	0.00743628	0.395346	-2.12438	MICAL2
cg18642361	-0.685477	1.39287	-3.84927	0.00743651	0.395346	-2.1244	DAB1
cg16698186	0.532323	-1.05461	3.84921	0.00743699	0.395346	-2.12445	MSC
cg12876620	-0.48357	0.0232275	-3.84904	0.00743852	0.395346	-2.12461	FAT1
cg02400877	0.532178	0.970657	3.84904	0.00743853	0.395346	-2.12461	INPP5A
cg07245447	-0.498477	1.38802	-3.84903	0.00743863	0.395346	-2.12462	PMF1
cg14251509	1.08837	-1.00551	3.84903	0.00743866	0.395346	-2.12462	HECW1
cg26266117	0.808544	1.09834	3.84899	0.00743896	0.395346	-2.12465
cg21479923	-0.730178	1.9034	-3.84894	0.00743945	0.395346	-2.1247	PDE4D
cg15608301	0.737424	-2.23956	3.84884	0.00744039	0.395346	-2.1248
cg10170847	0.483122	0.119138	3.84881	0.00744068	0.395346	-2.12483
cg08570199	0.493777	-3.2193	3.84872	0.00744147	0.395346	-2.12491	TAGLN3
cg22023879	-0.537161	0.601988	-3.84868	0.00744183	0.395346	-2.12494	LSM2
cg06706483	0.483909	1.5674	3.84859	0.00744262	0.395346	-2.12503	RHOBTB1
cg09752271	0.564954	-0.123399	3.84854	0.0074431	0.395346	-2.12507	PATE3
cg04866437	-0.498259	0.704278	-3.8483	0.00744524	0.395346	-2.12529	LOC101928782
cg10840064	-0.758844	-2.26767	-3.84826	0.00744562	0.395346	-2.12533	FOXJ3
cg02019528	-0.519273	0.575512	-3.84825	0.00744577	0.395346	-2.12535
cg01707451	-0.504284	2.29247	-3.84824	0.00744583	0.395346	-2.12535	LRRC49
cg12201544	0.559607	4.11746	3.84823	0.00744595	0.395346	-2.12536
cg19340296	-0.491925	0.641075	-3.84818	0.00744639	0.395346	-2.12541	EFHC1
cg18340020	-0.473128	1.41482	-3.84818	0.00744641	0.395346	-2.12541	CIRH1A
cg02066441	-0.48585	-0.0388791	-3.84816	0.00744654	0.395346	-2.12542
cg26704331	-0.478633	2.05613	-3.84804	0.00744761	0.395346	-2.12553
cg17310423	0.485988	-2.319	3.84796	0.00744839	0.395346	-2.12561	ANKRD6
cg09564315	0.607005	-0.408602	3.84794	0.00744853	0.395346	-2.12563	PLD4
cg17608350	0.49705	-4.08274	3.84787	0.0074492	0.395346	-2.1257
cg00008810	0.639463	3.18869	3.84786	0.00744927	0.395346	-2.1257	DMRTB1
cg24514718	-0.511903	1.6867	-3.84782	0.00744965	0.395346	-2.12574	EXT1
cg06554090	0.524739	-2.7077	3.84763	0.00745133	0.395346	-2.12591
cg20354474	0.767318	0.919484	3.84757	0.00745192	0.395346	-2.12597	DHRS7
cg22249254	0.564399	0.108057	3.84752	0.00745239	0.395346	-2.12602	RBM47
cg24881014	0.621645	0.344248	3.84749	0.00745265	0.395346	-2.12605	TNIP1
cg21299721	-0.483031	2.55798	-3.84748	0.0074527	0.395346	-2.12605	DENND1B
cg08723051	0.484178	-0.544276	3.84745	0.00745298	0.395346	-2.12608	CLEC3B
cg06496222	0.556752	-2.092	3.84744	0.00745306	0.395346	-2.12609	CPNE2
cg27622017	0.638788	-2.13288	3.84736	0.00745379	0.395346	-2.12616	SOX2OT
cg24049565	0.584731	-2.06143	3.84734	0.007454	0.395346	-2.12619	CDH12
cg16300030	0.559313	-1.36915	3.84733	0.0074541	0.395346	-2.1262	HLA
cg14830166	0.638905	-0.139077	3.84726	0.0074547	0.395346	-2.12626	ETV6
cg06610988	-0.473432	0.060632	-3.84726	0.00745472	0.395346	-2.12626	SETBP1
cg08861044	0.677319	-1.61058	3.84716	0.00745563	0.395346	-2.12635	ABCA4
cg10973379	-0.549083	1.23462	-3.84701	0.00745698	0.395346	-2.12649	UQCC1
cg02562246	-0.487115	-4.77142	-3.84699	0.00745715	0.395346	-2.12651	NAT9
cg16873443	0.555538	-0.42415	3.84683	0.0074586	0.395346	-2.12665
cg00500221	-0.577708	0.628402	-3.8468	0.00745892	0.395346	-2.12669
cg11610614	0.675415	-1.87817	3.8468	0.00745892	0.395346	-2.12669	FLJ45079
cg11480962	-0.55953	2.27733	-3.8468	0.00745893	0.395346	-2.12669
cg03125462	-0.48289	0.39501	-3.84668	0.00746	0.395346	-2.1268
cg19474725	-0.608183	-0.989555	-3.84668	0.00746004	0.395346	-2.1268
cg21226965	-0.643679	0.0760207	-3.84666	0.00746014	0.395346	-2.12681
cg21599693	0.546348	1.634	3.84665	0.00746028	0.395346	-2.12683
cg25918376	-0.52266	1.14696	-3.84662	0.00746057	0.395346	-2.12685	CNBD1
cg27274382	0.511948	-0.640102	3.84651	0.00746158	0.395346	-2.12696	LRRC32
cg00364026	0.504899	1.43706	3.84646	0.00746196	0.395346	-2.127	HERC1
cg03863606	0.503941	1.70529	3.84645	0.00746214	0.395346	-2.12701	SCIN
cg12374693	0.563766	-1.42345	3.84643	0.00746224	0.395346	-2.12703	IQCH
cg05796337	-0.55774	0.629629	-3.84641	0.0074625	0.395346	-2.12705	ATG5
cg23059366	-0.553078	-1.24762	-3.84638	0.0074627	0.395346	-2.12707	B9D1
cg04740744	0.602768	0.602051	3.84637	0.00746281	0.395346	-2.12708	AKNA
cg15174092	-0.662381	-3.91843	-3.84636	0.00746292	0.395346	-2.12709	P2RY1
cg23930572	0.513676	2.16193	3.84634	0.00746312	0.395346	-2.12711
cg11042276	-0.513881	1.11143	-3.8462	0.00746438	0.395346	-2.12724	ECT2
cg07148522	0.674965	-2.2399	3.84618	0.00746456	0.395346	-2.12726
cg02851952	-0.720401	1.10099	-3.84615	0.00746479	0.395346	-2.12728	NEMF
cg13520736	-0.485953	1.55385	-3.84605	0.00746576	0.395346	-2.12738	TPD52L1
cg07536737	-0.773603	0.907409	-3.84596	0.00746657	0.395346	-2.12747
cg05733135	0.564208	-2.36284	3.84595	0.00746662	0.395346	-2.12747	BDNF
cg05634697	-0.559976	2.24646	-3.84593	0.00746682	0.395346	-2.12749	CA13
cg05976544	0.522681	0.14023	3.84587	0.00746737	0.395346	-2.12755	ATP8B1
cg20295248	0.483373	-2.10198	3.84583	0.00746776	0.395346	-2.12759	LOC149837
cg17687003	-0.524746	-0.113037	-3.84583	0.00746778	0.395346	-2.12759	KRT8
cg03107726	0.525895	-0.220211	3.84571	0.00746885	0.395346	-2.1277
cg14145049	0.695882	-4.28633	3.84564	0.0074695	0.395346	-2.12776	IMMP2L
cg10123651	-0.508574	-0.347866	-3.84563	0.00746955	0.395346	-2.12777	FAM189A2
cg24842578	-0.473982	-4.59134	-3.84563	0.00746957	0.395346	-2.12777	TRMT112
cg00757950	0.59068	1.29417	3.8456	0.00746981	0.395346	-2.1278
cg22019177	0.513068	-0.912951	3.84557	0.00747008	0.395346	-2.12782	DIXDC1
cg03062131	0.539999	-0.167517	3.84541	0.00747155	0.395346	-2.12797	SFTPD
cg14443077	-0.529819	-0.942519	-3.8454	0.00747162	0.395346	-2.12798	CPT1A
cg24870415	0.606525	-0.0798094	3.84523	0.00747323	0.395346	-2.12814
cg25074185	0.511409	-3.88271	3.8452	0.00747346	0.395346	-2.12817	PHOX2A
cg25824127	-0.483829	0.863721	-3.8452	0.0074735	0.395346	-2.12817	C10orf118
cg01345320	-0.499582	0.692831	-3.84509	0.00747445	0.395346	-2.12827	LRP2
cg19605623	0.666019	0.804858	3.8449	0.00747622	0.395346	-2.12845	SCHIP1
cg22968728	-0.815966	1.00351	-3.84483	0.00747687	0.395346	-2.12851	MTOR
cg09601514	0.501632	-0.953251	3.84473	0.00747777	0.395346	-2.1286	MARCO
cg11631557	0.556818	-1.60469	3.84469	0.00747811	0.395346	-2.12864
cg27656459	-0.812941	-0.757234	-3.8445	0.00747987	0.395346	-2.12882
cg02572427	-0.560225	1.11453	-3.8445	0.00747989	0.395346	-2.12882	MTUS1
cg22308467	0.692624	4.53888	3.84439	0.00748088	0.395346	-2.12892	FAM109A
cg17343432	0.479869	-1.68662	3.84434	0.00748133	0.395346	-2.12897	CPED1
cg26942815	0.636146	0.648645	3.84433	0.00748141	0.395346	-2.12897	FGD4
cg18439658	-0.741802	1.37855	-3.84423	0.00748231	0.395346	-2.12907
cg03985452	-0.685541	0.0873419	-3.84422	0.00748238	0.395346	-2.12907
cg02185464	-0.576214	1.72364	-3.84413	0.00748322	0.395346	-2.12916	CRISPLD2
cg02868298	-0.574244	-0.00996416	-3.84413	0.00748324	0.395346	-2.12916
cg24997750	-0.470017	-0.823289	-3.84403	0.00748418	0.395346	-2.12926
cg12499498	-0.599556	-1.53391	-3.84393	0.00748508	0.395346	-2.12935
cg12259918	-0.515549	-4.64698	-3.84393	0.00748509	0.395346	-2.12935	RB1CC1
cg08357947	-0.478939	3.59203	-3.84384	0.00748592	0.395346	-2.12943
cg03066050	0.624418	-1.43491	3.84383	0.00748597	0.395346	-2.12944	KLF4
cg15407800	-0.575336	1.71752	-3.84357	0.00748839	0.395346	-2.12968	CTIF
cg17826428	0.568307	-2.26143	3.84356	0.00748843	0.395346	-2.12969	BTNL8
cg06698971	0.652842	0.686586	3.84353	0.00748876	0.395346	-2.12972	SPRED2
cg27589376	0.530982	1.87606	3.84336	0.00749026	0.395346	-2.12987	WDFY3
cg26495008	0.538975	2.61931	3.84334	0.00749051	0.395346	-2.1299	FKBP5
cg24459371	-0.483924	-0.565502	-3.84328	0.00749099	0.395346	-2.12995
cg23043143	-0.516513	-0.518299	-3.84316	0.0074921	0.395346	-2.13006	IQCE
cg00707610	0.671649	-4.7574	3.84305	0.00749309	0.395346	-2.13016	STK17B
cg01358541	0.500245	-1.01504	3.843	0.0074936	0.395346	-2.13021	GNB4
cg02402539	0.504076	-0.497476	3.84297	0.00749386	0.395346	-2.13024
cg22830112	-0.521797	-2.73944	-3.8429	0.00749447	0.395346	-2.1303
cg21858614	0.83062	-2.82177	3.84282	0.00749525	0.395346	-2.13038
cg17992922	0.573014	0.0417094	3.8428	0.00749545	0.395346	-2.1304
cg27272839	0.730559	1.3776	3.84278	0.00749558	0.395346	-2.13041	LOC729348
cg14831990	-0.670175	-3.8532	-3.84274	0.00749591	0.395346	-2.13045	LOC400891
cg24571477	-0.583527	-3.80793	-3.84274	0.00749598	0.395346	-2.13045	TPGS2
cg13411948	0.553694	0.13961	3.84253	0.00749786	0.395346	-2.13064	SLC8A1
cg05757474	0.527923	2.98504	3.84248	0.00749833	0.395346	-2.13069	MACROD1
cg13805001	0.695265	0.577563	3.84243	0.00749877	0.395346	-2.13074
cg11248605	0.507929	3.5381	3.84239	0.00749913	0.395346	-2.13077
cg09605467	0.739276	-1.70916	3.84232	0.00749984	0.395346	-2.13084	ARL8B
cg08891724	-0.474035	-0.512172	-3.84227	0.00750027	0.395346	-2.13089
cg04780491	0.509897	1.9547	3.84211	0.00750175	0.395346	-2.13104
cg19015537	-0.535366	0.686053	-3.84205	0.00750225	0.395346	-2.13109
cg02156591	0.605776	-0.130218	3.84195	0.00750316	0.395346	-2.13118
cg27492400	0.494171	-0.875839	3.8419	0.00750365	0.395346	-2.13123
cg27129020	0.500261	3.5425	3.84187	0.00750394	0.395346	-2.13126
cg24292703	0.529309	-2.80632	3.84186	0.00750399	0.395346	-2.13126
cg02270689	0.728476	-0.804628	3.84182	0.00750441	0.395346	-2.13131
cg10484020	0.568333	0.0852667	3.84179	0.00750468	0.395346	-2.13133	FRMD4A
cg06446408	-0.576321	-0.532088	-3.84166	0.00750587	0.395346	-2.13146
cg12286939	0.521585	-0.560889	3.84165	0.00750591	0.395346	-2.13146
cg21709651	-0.487245	0.0714351	-3.84164	0.00750607	0.395346	-2.13147	ADGRA2
cg07503954	-0.537139	2.46915	-3.84162	0.00750618	0.395346	-2.13149	TBCEL
cg13260679	0.515357	-0.261439	3.84159	0.00750646	0.395346	-2.13151
cg13594367	-0.508917	-0.768552	-3.84157	0.00750663	0.395346	-2.13153	KCNAB1
cg24929954	0.865017	2.61696	3.84148	0.00750749	0.395346	-2.13162	TRIO
cg02328930	0.656826	-2.9913	3.84148	0.00750751	0.395346	-2.13162
cg09230870	0.637433	0.479805	3.84147	0.00750754	0.395346	-2.13162	TANC2
cg03418924	-0.531675	0.50125	-3.84146	0.00750766	0.395346	-2.13164	WEE1
cg17099692	0.575101	-0.476698	3.84145	0.00750777	0.395346	-2.13165
cg03171710	0.537203	2.41922	3.84142	0.00750804	0.395346	-2.13167
cg24820176	0.503833	-0.126081	3.84139	0.00750833	0.395346	-2.1317
cg23000950	-0.557467	0.731016	-3.84138	0.00750845	0.395346	-2.13172	FBN1
cg18685408	-0.648545	-2.61692	-3.84129	0.00750923	0.395346	-2.13179	HMX3
cg23460961	0.476105	0.0666897	3.84124	0.00750965	0.395346	-2.13184
cg03833046	0.744525	-3.763	3.84115	0.00751055	0.395346	-2.13193
cg11417734	-0.48632	2.28825	-3.84107	0.00751126	0.395346	-2.132
cg22972456	0.590566	0.0104949	3.84102	0.00751173	0.395346	-2.13205	INO80
cg04933208	0.739693	-3.50146	3.841	0.00751192	0.395346	-2.13207	PTPRU
cg06027542	0.529805	-0.292736	3.84098	0.00751209	0.395346	-2.13208	ASAP1
cg21088444	0.494247	2.99302	3.84093	0.00751255	0.395346	-2.13213	AKT2
cg09021393	0.547333	1.29083	3.84091	0.00751274	0.395346	-2.13215	MIR591
cg11098984	0.67906	-1.34148	3.84089	0.00751293	0.395346	-2.13217	MIR548H4
cg12654155	0.49936	1.96539	3.8408	0.00751369	0.395346	-2.13225
cg18271025	0.842041	-3.73068	3.84078	0.00751387	0.395346	-2.13226	DNAJC6
cg11117649	0.630548	0.482024	3.84066	0.00751497	0.395346	-2.13238	2011-09-01
cg23752000	-0.542718	-2.8831	-3.84063	0.00751529	0.395346	-2.13241	NPTX1
cg01744941	0.847958	-2.99482	3.84048	0.00751663	0.395346	-2.13254	LINC01094
cg16443970	-0.56163	-2.65239	-3.84032	0.00751816	0.395346	-2.1327	PAX2
cg21744189	0.618565	-1.67583	3.84031	0.0075182	0.395346	-2.1327
cg26521515	0.476363	0.41812	3.84027	0.00751856	0.395346	-2.13274
cg12191938	0.774598	-4.06684	3.84022	0.00751903	0.395346	-2.13279	AGAP11
cg23439464	-0.489118	0.995105	-3.84014	0.00751982	0.395346	-2.13287	ATP2A3
cg06815444	0.576554	0.267312	3.84013	0.00751987	0.395346	-2.13287	SLC35C2
cg26802194	-0.528117	-0.913943	-3.83994	0.00752164	0.395346	-2.13305	CNGB1
cg02858422	0.629866	2.67198	3.8399	0.00752202	0.395346	-2.13309	LNPEP
cg09699373	0.679343	1.88714	3.83984	0.00752254	0.395346	-2.13314
cg13596396	-0.529924	-0.438646	-3.8398	0.00752295	0.395346	-2.13318	DENND6A
cg20941855	0.503695	-0.744224	3.83971	0.00752376	0.395346	-2.13326	TAGLN3
cg04480452	0.597882	-1.47397	3.8396	0.0075247	0.395346	-2.13336	CHIT1
cg19139167	0.597343	-0.28768	3.83955	0.00752516	0.395346	-2.13341	ADAM12
cg03641849	0.737238	0.271201	3.83949	0.00752577	0.395346	-2.13347
cg18543991	-0.867146	0.587503	-3.83942	0.00752635	0.395346	-2.13353	PLOD2
cg09269221	0.603823	-0.374218	3.83942	0.00752641	0.395346	-2.13353	SMG6
cg22299097	0.493047	-1.42104	3.8394	0.00752662	0.395346	-2.13355	MINA
cg24979787	0.632795	1.34208	3.83936	0.00752693	0.395346	-2.13358	TRIB2
cg19916740	0.561866	-0.364323	3.83933	0.00752723	0.395346	-2.13361
cg08300512	0.85558	-1.85967	3.83923	0.00752815	0.395346	-2.13371	PLB1
cg21295413	0.470958	0.229561	3.83919	0.00752848	0.395346	-2.13374
cg05388101	-0.481148	-3.24625	-3.83914	0.00752899	0.395346	-2.13379	ZNF276
cg14681629	0.68763	-2.86848	3.83913	0.00752905	0.395346	-2.1338	C5orf39
cg11444668	-0.634027	2.82603	-3.83911	0.00752922	0.395346	-2.13382	NRBP1
cg23963071	-0.527619	0.423706	-3.8391	0.00752934	0.395346	-2.13383	SERPINB9
cg01280216	-0.53414	-0.948491	-3.83905	0.00752976	0.395346	-2.13387
cg24674393	-0.608531	0.386747	-3.83902	0.00753006	0.395346	-2.1339	EPHA5
cg23697676	0.480072	-3.94391	3.83899	0.00753037	0.395346	-2.13393
cg15152958	0.496597	1.23746	3.83884	0.00753173	0.395346	-2.13407
cg05131620	0.487935	-0.308286	3.83875	0.00753255	0.395346	-2.13415
cg21298511	-0.669487	-2.12359	-3.83866	0.00753341	0.395346	-2.13424	CSRP1
cg20299925	0.664993	0.794667	3.83864	0.00753359	0.395346	-2.13426
cg09824603	-0.497528	-0.233166	-3.83862	0.00753375	0.395346	-2.13427
cg01388022	0.529939	2.77337	3.83858	0.00753414	0.395346	-2.13431	BID
cg21796654	0.585107	0.714308	3.8384	0.0075358	0.395346	-2.13448	PLA2G6
cg03242471	0.617944	-0.543212	3.83837	0.00753605	0.395346	-2.1345
cg12218759	0.576204	0.211188	3.83833	0.00753646	0.395346	-2.13455	RALGAPA2
cg13675051	0.666748	-0.0537036	3.83832	0.00753654	0.395346	-2.13455	RNF19A
cg05871447	0.592805	-0.0157816	3.8383	0.00753668	0.395346	-2.13457	SCRN1
cg03757594	0.490139	-4.17059	3.83822	0.00753745	0.395346	-2.13465	SPATA1
cg15451258	0.627944	-0.59748	3.83814	0.00753819	0.395346	-2.13472
cg21483311	0.501588	0.570735	3.83812	0.0075384	0.395346	-2.13474
cg25377985	0.583359	-3.97248	3.83811	0.00753849	0.395346	-2.13475	TTC29
cg25093279	0.623596	1.6841	3.83804	0.00753912	0.395346	-2.13482	RCBTB1
cg17161591	0.58605	-0.382711	3.83803	0.00753916	0.395346	-2.13482	BTBD10
cg06386426	0.647442	0.64242	3.83801	0.00753933	0.395346	-2.13484	LINC01581
cg04324644	0.730112	-0.504174	3.838	0.00753949	0.395346	-2.13485	RGS7
cg14457806	0.797071	1.10507	3.83798	0.00753965	0.395346	-2.13487
cg04865976	-0.483081	-2.54602	-3.83789	0.00754045	0.395346	-2.13495
cg02616341	-0.49459	0.358095	-3.8378	0.00754129	0.395346	-2.13503	ACTN1
cg22909759	-0.470851	0.907237	-3.83778	0.00754146	0.395346	-2.13505	PLEKHG3
cg12037509	-0.472954	3.32403	-3.83767	0.00754251	0.395346	-2.13516	DPYSL2
cg20783699	0.569601	2.46449	3.83765	0.00754269	0.395346	-2.13517	BLCAP
cg13409170	0.47927	-2.74277	3.83753	0.00754375	0.395346	-2.13528	NR6A1
cg22035305	-0.648177	0.743208	-3.83745	0.00754449	0.395346	-2.13536
cg19628270	-0.757008	-4.24615	-3.83741	0.00754489	0.395346	-2.1354	BOD1L1
cg02946548	-0.471709	0.255198	-3.83741	0.00754493	0.395346	-2.1354	SLC18A1
cg18992688	0.564044	-2.86944	3.8374	0.00754499	0.395346	-2.13541	AVPR1B
cg16124154	0.480512	-0.645759	3.83736	0.00754533	0.395346	-2.13544
cg01767711	-0.503484	1.74798	-3.83722	0.00754664	0.395346	-2.13557
cg09173348	0.520827	0.454846	3.83722	0.00754667	0.395346	-2.13558	ARL5C
cg10817846	-0.518674	-1.29989	-3.83716	0.00754721	0.395346	-2.13563
cg17329648	0.484132	-0.128663	3.8371	0.00754778	0.395346	-2.13569	SFXN5
cg08399733	0.494625	2.95153	3.83704	0.00754834	0.395346	-2.13574	C19orf35
cg24603102	-0.784135	1.27807	-3.83702	0.00754851	0.395346	-2.13576	EXT1
cg21074468	0.894196	0.972934	3.83696	0.00754902	0.395346	-2.13581	ATXN1
cg12331446	-0.589636	-0.473578	-3.83685	0.00755004	0.395346	-2.13592
cg10875004	-0.572006	1.2838	-3.83685	0.00755008	0.395346	-2.13592	WDFY3
cg23369838	-0.518241	-0.462536	-3.83675	0.00755098	0.395346	-2.13601	SPATA16
cg05884880	-0.712048	0.582167	-3.83661	0.00755225	0.395346	-2.13614	VTI1A
cg22320696	0.511698	-0.170453	3.83659	0.00755243	0.395346	-2.13616	ZNF521
cg12005153	0.576466	0.296378	3.83646	0.00755364	0.395346	-2.13628	VWA8
cg03896685	-0.522084	-0.176744	-3.83633	0.00755487	0.395346	-2.1364
cg14121844	0.502565	-0.25484	3.83631	0.00755503	0.395346	-2.13642	RHOG
cg01662722	0.557026	2.36921	3.83631	0.00755508	0.395346	-2.13642	DONSON
cg01282074	0.551276	-4.29564	3.83627	0.00755537	0.395346	-2.13645	NKX2
cg15813460	-0.593611	0.317034	-3.83624	0.00755571	0.395346	-2.13649	C4orf44
cg08006125	0.676656	-0.00477408	3.83619	0.00755611	0.395346	-2.13653	PSMA6
cg06038028	-0.512194	0.0534392	-3.83614	0.00755661	0.395346	-2.13658
cg12190980	0.625471	-5.15639	3.83609	0.00755711	0.395346	-2.13663	SH3GLB2
cg10132348	-0.617499	-2.88456	-3.83602	0.00755769	0.395346	-2.13669	KIAA0232
cg17839166	-0.472689	1.29118	-3.83601	0.00755778	0.395346	-2.13669	HSPB3
cg06200244	-0.557657	-0.379743	-3.83598	0.00755811	0.395346	-2.13673	TRIB2
cg10554454	-0.472785	1.25656	-3.83592	0.00755866	0.395346	-2.13678	RADIL
cg05028773	0.499138	-1.29309	3.83591	0.00755873	0.395346	-2.13679	MIR24
cg14147489	0.683894	-1.26356	3.83591	0.00755874	0.395346	-2.13679	ICAM2
cg04883210	0.632347	-1.51333	3.83576	0.00756012	0.395346	-2.13693	PLEKHM1
cg15462925	-0.543086	-3.42256	-3.83572	0.00756045	0.395346	-2.13696	LONRF1
cg08824649	0.753496	-4.53308	3.8357	0.00756068	0.395346	-2.13699	CLCN6
cg19478500	0.601298	-3.25706	3.83566	0.00756103	0.395346	-2.13702	STL
cg21058963	0.63391	-1.84157	3.83566	0.00756104	0.395346	-2.13702
cg02506053	0.507132	-3.82165	3.83556	0.00756198	0.395346	-2.13712	YPEL3
cg23954717	0.51209	-0.113481	3.83555	0.00756207	0.395346	-2.13713	GYPC
cg05642546	0.812314	1.20498	3.83543	0.00756315	0.395346	-2.13723	ELMO1
cg17031967	-0.63196	-0.132488	-3.83543	0.00756319	0.395346	-2.13724	LRRC16A
cg09453525	0.489738	0.117653	3.83534	0.00756397	0.395346	-2.13732
cg00780100	0.518992	-0.0609085	3.83534	0.00756401	0.395346	-2.13732
cg01884141	0.728459	-2.1081	3.83533	0.0075641	0.395346	-2.13733
cg02582918	-0.4919	-0.279083	-3.8353	0.00756436	0.395346	-2.13736	TEKT5
cg05974178	0.598809	1.64233	3.8353	0.00756437	0.395346	-2.13736
cg01930719	0.553286	-1.13201	3.83529	0.00756445	0.395346	-2.13737	FAM65A
cg04868788	0.614544	-2.10422	3.83521	0.00756521	0.395346	-2.13744	INPP5D
cg19827886	-0.599024	0.894888	-3.83517	0.00756556	0.395346	-2.13748	SND1
cg13973985	0.541992	0.0601983	3.83511	0.00756612	0.395346	-2.13753	EMR3
cg03207845	0.605718	-0.0389567	3.83503	0.00756689	0.395346	-2.13761
cg09354981	0.551301	2.4761	3.83503	0.0075669	0.395346	-2.13761
cg10087990	0.571168	-0.01887	3.835	0.0075671	0.395346	-2.13763	CD300LG
cg05091003	0.556903	2.6808	3.83493	0.00756777	0.395346	-2.1377	LCT
cg09386315	0.496789	-0.198794	3.83485	0.0075685	0.395346	-2.13777
cg05901462	-0.534068	1.37649	-3.83485	0.00756857	0.395346	-2.13778	PTPRN2
cg17015340	-0.517257	2.50467	-3.8348	0.007569	0.395346	-2.13782	ATP11A
cg00012722	0.468431	-0.0726633	3.83463	0.00757052	0.395346	-2.13798
cg09509943	0.612017	-4.16911	3.8346	0.00757083	0.395346	-2.13801	NPLOC4
cg18340617	-0.608516	-4.22416	-3.83459	0.00757098	0.395346	-2.13802	MGST3
cg13991154	0.650343	-1.50801	3.83453	0.00757148	0.395346	-2.13807	TRANK1
cg24698222	0.650994	-1.20664	3.83453	0.00757153	0.395346	-2.13808	NTRK2
cg16700392	0.612052	-1.75305	3.83449	0.00757184	0.395346	-2.13811	GUCY1B3
cg20947017	0.521082	-0.254321	3.83441	0.0075726	0.395346	-2.13818
cg05583332	-0.497638	0.201794	-3.83441	0.00757262	0.395346	-2.13819	LDLRAD4
cg13272412	0.54499	0.494479	3.83431	0.00757353	0.395346	-2.13828	NRG1
cg17823230	-0.77124	2.48733	-3.83423	0.00757427	0.395346	-2.13835	COL4A2
cg02244431	-0.614564	-0.0809735	-3.83419	0.00757467	0.395346	-2.13839	AGAP1
cg07897354	-0.496734	-3.83425	-3.83412	0.0075753	0.395346	-2.13846	SPIRE1
cg07442040	-0.497091	2.57284	-3.83411	0.00757537	0.395346	-2.13846	DOCK2
cg10786645	0.637822	-1.55638	3.83404	0.00757599	0.395346	-2.13853	KIRREL2
cg09696653	-0.48621	-2.98961	-3.83394	0.00757697	0.395346	-2.13862	CAMTA1
cg14130401	0.512244	-0.322079	3.83383	0.00757796	0.395346	-2.13872	SCLT1
cg11763797	0.623794	0.585192	3.83372	0.007579	0.395346	-2.13883	CPD
cg08681856	-0.602934	0.220608	-3.83366	0.00757957	0.395346	-2.13888	KLK4
cg13034636	-0.61366	0.670963	-3.83364	0.00757974	0.395346	-2.1389	HIVEP1
cg15915835	0.502958	1.70064	3.83362	0.0075799	0.395346	-2.13892
cg16203775	0.492224	-1.35124	3.83354	0.0075807	0.395346	-2.139
cg20535312	0.584903	0.70204	3.83345	0.00758153	0.395346	-2.13908	RABGAP1L
cg27189814	0.79775	1.3008	3.83331	0.0075828	0.395346	-2.13921	MYB
cg23213375	0.510604	-0.333944	3.83322	0.00758363	0.395346	-2.13929
cg23927469	0.546276	-0.458708	3.83308	0.0075849	0.395346	-2.13942	TBC1D14
cg13682001	0.48527	2.75844	3.833	0.00758566	0.395346	-2.1395	CYSTM1
cg17008617	-0.549305	1.42169	-3.83296	0.007586	0.395346	-2.13953	SLC44A5
cg08051371	-0.55226	0.304181	-3.83289	0.0075867	0.395346	-2.1396	TBCD
cg00369990	0.550459	-3.3461	3.83287	0.0075869	0.395346	-2.13962	UBA3
cg18857712	0.66777	0.334096	3.83284	0.00758711	0.395346	-2.13964	C10orf11
cg05536105	-0.521692	-0.667525	-3.83267	0.00758875	0.395346	-2.1398	RAX2
cg13577755	-0.817774	1.70295	-3.83261	0.00758923	0.395346	-2.13985
cg06933574	1.02647	-1.74793	3.8326	0.00758941	0.395346	-2.13987	PITX1
cg07331652	0.497078	-2.8818	3.83256	0.00758975	0.395346	-2.1399	PRDM1
cg17871993	0.519029	-1.18122	3.83247	0.00759061	0.395346	-2.13999	TPST1
cg13038007	-0.650418	0.276371	-3.83234	0.00759175	0.395346	-2.14011	EXOC6B
cg20835863	0.516791	-2.59891	3.83231	0.00759205	0.395346	-2.14014
cg01078582	-0.638906	-0.445688	-3.83219	0.00759314	0.395346	-2.14024	DSCAM
cg04157587	0.509254	0.525498	3.83209	0.00759406	0.395346	-2.14034
cg19683289	0.477789	-3.14668	3.832	0.00759493	0.395346	-2.14042	PHLDB2
cg10347224	0.591167	1.33286	3.832	0.00759497	0.395346	-2.14043	MINOS1
cg14946295	-0.557301	2.53171	-3.83199	0.00759507	0.395346	-2.14044	MBP
cg19963203	-0.679264	0.00254417	-3.83192	0.00759565	0.395346	-2.1405	TMPRSS15
cg00347452	-0.480788	-1.48413	-3.83186	0.00759628	0.395346	-2.14056	ATP5O
cg14170299	0.638111	-1.13466	3.83183	0.00759647	0.395346	-2.14058	SLC23A2
cg05287372	-0.522387	0.861677	-3.83172	0.00759756	0.395346	-2.14069	C3orf64
cg08684761	-0.67624	-4.80821	-3.8317	0.00759771	0.395346	-2.1407	ANAPC4
cg18081395	-0.734626	3.20536	-3.83169	0.00759781	0.395346	-2.14071	ZNF573
cg22333313	0.579963	0.0641315	3.83166	0.00759807	0.395346	-2.14074	GHRLOS
cg14099938	-0.473078	0.924103	-3.83147	0.00759982	0.395346	-2.14091	KNDC1
cg23013029	0.563946	0.476312	3.83145	0.00760004	0.395346	-2.14094
cg08621447	0.810871	-0.846313	3.83145	0.00760007	0.395346	-2.14094
cg27087377	0.588489	-0.671646	3.83145	0.00760008	0.395346	-2.14094	HPS4
cg13703698	-0.531143	1.46773	-3.8314	0.00760055	0.395346	-2.14099
cg20260700	0.50278	-0.879402	3.83127	0.00760169	0.395346	-2.1411	GNAS
cg21227784	-0.568626	1.84325	-3.83127	0.00760175	0.395346	-2.14111	CDH4
cg03966751	0.604273	-1.43073	3.83127	0.00760175	0.395346	-2.14111
cg19245980	-0.675236	0.00554804	-3.83123	0.00760206	0.395346	-2.14114
cg22346845	-0.504843	2.25284	-3.83121	0.00760226	0.395346	-2.14116	PTRHD1
cg11364926	0.615052	2.86511	3.83108	0.00760347	0.395346	-2.14128
cg03120983	-0.50227	0.00106388	-3.83095	0.00760465	0.395346	-2.1414	ST20
cg03368930	0.752402	-4.85192	3.83094	0.00760481	0.395346	-2.14141	FAM120B
cg07609640	-0.508556	-0.0465856	-3.83078	0.00760631	0.395346	-2.14156
cg07792979	-0.491566	0.357721	-3.83077	0.00760635	0.395346	-2.14157	MATN2
cg07626206	-0.572741	-0.602918	-3.8306	0.0076079	0.395346	-2.14172	EGFR
cg22727783	-0.478421	-1.5276	-3.83058	0.0076081	0.395346	-2.14174	TRIO
cg21374546	0.487429	-0.905608	3.83053	0.00760856	0.395346	-2.14179
cg12216469	-0.559086	3.20459	-3.83044	0.00760944	0.395346	-2.14188
cg12773787	0.51146	1.06717	3.8304	0.00760979	0.395346	-2.14191
cg17096067	-0.604264	-0.0830817	-3.83035	0.00761031	0.395346	-2.14196	CPE
cg11358776	-0.565102	0.359243	-3.83032	0.00761054	0.395346	-2.14199	FLJ34503
cg20885953	0.487442	-0.0197154	3.83021	0.00761154	0.395346	-2.14209
cg27082223	0.527782	1.16738	3.8302	0.00761171	0.395346	-2.1421	POMT2
cg11168160	-0.517275	-0.0218553	-3.83019	0.00761179	0.395346	-2.14211
cg22181120	0.553736	2.19597	3.83012	0.00761237	0.395346	-2.14217	STXBP4
cg23401461	-0.469231	0.764737	-3.83004	0.00761317	0.395346	-2.14225	LOC100134259
cg16153601	-0.524186	0.655481	-3.83003	0.00761324	0.395346	-2.14226
cg19521279	-0.572017	0.422305	-3.83	0.00761357	0.395346	-2.14229
cg02515839	-0.538192	-1.36273	-3.82998	0.00761371	0.395346	-2.1423
cg20168533	-0.471603	-2.10473	-3.82984	0.00761498	0.395346	-2.14243	POLR3B
cg03605780	0.582044	1.50253	3.82977	0.00761569	0.395346	-2.1425
cg05897020	-0.93071	0.664785	-3.82961	0.0076172	0.395346	-2.14265	TRDN
cg11081255	0.573626	1.24791	3.8296	0.00761727	0.395346	-2.14266
cg21519887	0.540854	0.442219	3.82951	0.00761805	0.395346	-2.14274
cg24192846	0.48568	0.59596	3.82946	0.00761856	0.395346	-2.14279	PPP1R11
cg23023927	0.540806	-4.24691	3.82942	0.00761894	0.395346	-2.14283	ZNF689
cg24687102	-0.513407	1.11479	-3.82934	0.0076197	0.395346	-2.1429	TTYH1
cg11814059	0.498393	-0.00393647	3.82928	0.00762023	0.395346	-2.14295
cg17168157	0.58172	0.335708	3.82921	0.00762084	0.395346	-2.14302	RGS22
cg06868432	0.477604	-0.972556	3.82918	0.00762119	0.395346	-2.14305	C1QTNF3
cg11646986	0.516907	-1.68271	3.82914	0.00762158	0.395346	-2.14309	PID1
cg09782560	0.730247	-1.77407	3.82912	0.00762175	0.395346	-2.14311
cg03387289	0.696609	2.77987	3.82908	0.00762208	0.395346	-2.14314
cg25091527	0.504995	-1.34157	3.82899	0.00762294	0.395346	-2.14322	COL4A1
cg16322681	0.582987	0.263111	3.82896	0.00762317	0.395346	-2.14325	FAM168A
cg07850896	-0.530826	1.509	-3.82895	0.00762334	0.395346	-2.14326	FBXW11
cg16071782	0.501589	1.36721	3.82889	0.00762387	0.395346	-2.14332	PAPOLA
cg16270399	0.651535	0.466107	3.82885	0.00762427	0.395346	-2.14336	LOC284276
cg27113430	0.621228	-2.11388	3.82885	0.00762428	0.395346	-2.14336
cg11145632	0.490211	-0.749452	3.82876	0.00762508	0.395346	-2.14344	AP1B1
ch.2.1904847R	0.523089	-3.89174	3.82868	0.00762578	0.395346	-2.14351	POLR1A
cg07686393	0.472267	-1.39865	3.82861	0.00762649	0.395346	-2.14358
cg01405445	-0.477794	-0.481869	-3.82853	0.00762718	0.395346	-2.14365	HSPB6
cg09427041	-0.470551	1.83726	-3.82847	0.0076278	0.395346	-2.14371
cg07208172	-0.528149	1.168	-3.82844	0.00762803	0.395346	-2.14373
cg21898358	0.469021	0.423585	3.82843	0.00762813	0.395346	-2.14374	LILRA3
cg26267561	0.486459	0.597912	3.82841	0.00762838	0.395346	-2.14377	OXT
cg14217157	0.5101	-2.55593	3.82835	0.00762894	0.395346	-2.14382	NELFA
cg06595275	0.808843	-4.61707	3.82826	0.00762977	0.395346	-2.14391	MAPK14
cg00763172	-0.537427	1.93273	-3.82825	0.00762988	0.395346	-2.14392	AFTPH
cg09370380	-0.478259	0.277605	-3.82823	0.00763001	0.395346	-2.14393	CBL
cg25581330	0.503726	-0.174761	3.82816	0.00763064	0.395346	-2.14399	PDLIM3
cg26249510	0.50498	0.445809	3.82811	0.00763118	0.395346	-2.14405
cg14476266	0.572593	0.264954	3.8281	0.00763124	0.395346	-2.14405	NAGK
cg14435871	0.545997	1.84803	3.82808	0.00763139	0.395346	-2.14407
cg14820579	-0.528809	0.798973	-3.82808	0.00763146	0.395346	-2.14407	FRMD4A
cg18800586	-0.468883	3.17031	-3.82787	0.00763342	0.395346	-2.14427
cg24728479	-0.503127	-4.03581	-3.82782	0.00763389	0.395346	-2.14432	ZNF252
cg03855575	1.11661	-2.15057	3.82781	0.00763392	0.395346	-2.14432	CCDC178
cg24160082	-0.766225	-4.57398	-3.82778	0.00763425	0.395346	-2.14435	YIPF1
cg05612422	-0.564857	0.122793	-3.82768	0.0076352	0.395346	-2.14445	MOV10L1
cg17675323	-0.535029	1.46313	-3.82749	0.00763691	0.395346	-2.14462	FGF11
cg21129401	-0.482778	2.29493	-3.82737	0.00763804	0.395346	-2.14473
cg17573586	-0.474887	0.589603	-3.82736	0.00763819	0.395346	-2.14475
cg10855833	0.561843	-1.05668	3.82733	0.00763843	0.395346	-2.14477
cg05948654	-0.597871	2.47545	-3.82733	0.00763847	0.395346	-2.14477	SLC17A2
cg13280788	-0.571183	-0.421654	-3.8273	0.00763867	0.395346	-2.14479	HOXB3
cg22024215	0.644098	-2.10181	3.82708	0.00764079	0.395346	-2.145	GATA4
cg25014222	-0.495349	-3.33952	-3.82704	0.0076411	0.395346	-2.14504	C11orf20
cg14586707	0.503824	1.37203	3.82701	0.00764138	0.395346	-2.14506	IL4R
cg05040002	0.479494	1.737	3.82694	0.00764205	0.395346	-2.14513	AHCTF1P1
cg08628431	0.505667	2.78154	3.82694	0.0076421	0.395346	-2.14514	TRIO
cg04172795	-0.748779	0.554166	-3.8269	0.00764248	0.395346	-2.14517	EVL
cg20697992	-0.512311	-0.314099	-3.82686	0.00764283	0.395346	-2.14521	AGFG2
cg07334337	-0.645894	0.564402	-3.82684	0.00764299	0.395346	-2.14522	VEGFC
cg18624512	0.653146	1.41837	3.82681	0.00764324	0.395346	-2.14525	MTHFD1L
cg16585167	0.549484	0.00792528	3.82679	0.00764346	0.395346	-2.14527
cg14341206	0.55396	2.10375	3.82663	0.00764501	0.395346	-2.14542	PPP2R3A
cg24842753	-0.489049	0.711991	-3.82662	0.00764508	0.395346	-2.14543
cg01225788	-0.574071	1.78101	-3.8266	0.00764526	0.395346	-2.14545	SULF1
cg17355400	-0.541508	0.842001	-3.82659	0.00764534	0.395346	-2.14546
cg01699148	-0.467984	0.879714	-3.82653	0.00764593	0.395346	-2.14552	COG6
cg27181315	-0.485555	0.448278	-3.82649	0.00764627	0.395346	-2.14555
cg12986236	0.54816	2.67812	3.82647	0.00764647	0.395346	-2.14557
cg19766489	0.618482	-0.662579	3.82642	0.00764695	0.395346	-2.14562	GIPC2
cg06543730	0.525434	0.229504	3.82641	0.00764707	0.395346	-2.14563	MBP
cg20975355	0.661316	0.215912	3.82628	0.00764822	0.395346	-2.14574	DENND2D
cg22735347	0.514552	0.230814	3.82625	0.0076485	0.395346	-2.14577
cg20285745	-0.492747	-1.92115	-3.82623	0.00764874	0.395346	-2.1458	NOS1
cg13911871	-0.541692	2.05692	-3.82605	0.00765042	0.395346	-2.14596	KIAA1456
cg25973445	-0.519606	0.761746	-3.82599	0.00765095	0.395346	-2.14602
cg13103476	0.779338	1.35133	3.82595	0.00765137	0.395346	-2.14606	TMEM120B
cg02645852	-0.50448	0.14555	-3.82594	0.0076514	0.395346	-2.14606
cg09742915	-0.625731	-3.36721	-3.82593	0.00765152	0.395346	-2.14607	NUDT4
cg11605100	-0.553783	1.79572	-3.82576	0.00765311	0.395346	-2.14623
cg10585371	0.509096	-2.09979	3.82575	0.00765319	0.395346	-2.14624
cg07159230	0.52672	-1.29494	3.8257	0.00765365	0.395346	-2.14629	CASZ1
cg26689203	0.666516	0.0568414	3.82565	0.00765417	0.395346	-2.14634	MYOZ2
cg04263192	-0.508103	0.559562	-3.82558	0.00765481	0.395346	-2.1464	AOAH
cg20131834	0.523692	-0.643974	3.82556	0.00765496	0.395346	-2.14641	CNBD1
cg14304236	0.528898	1.69578	3.82528	0.0076576	0.395346	-2.14668
cg19415174	-0.518126	-0.52594	-3.82523	0.00765805	0.395346	-2.14672
cg00378306	0.496762	-0.150668	3.82523	0.00765808	0.395346	-2.14673
cg16705395	-0.478925	-0.757177	-3.82521	0.00765828	0.395346	-2.14674
cg01926291	0.561175	-1.48138	3.82506	0.00765964	0.395346	-2.14688
cg19697512	0.51286	1.89573	3.82504	0.00765983	0.395346	-2.1469	PPCDC
cg03466331	-0.513865	-3.48083	-3.82502	0.00766002	0.395346	-2.14692	SRP14
cg17275043	-0.68139	0.123577	-3.82499	0.00766035	0.395346	-2.14695	AOX2P
cg26791400	0.846367	-0.521257	3.82494	0.00766077	0.395346	-2.14699	LINC01116
cg08845025	0.491299	-0.50153	3.82489	0.00766124	0.395346	-2.14704	TNXB
cg05059756	-0.62641	-0.605017	-3.82484	0.00766168	0.395346	-2.14708
cg00259834	0.639232	-1.81229	3.82479	0.00766218	0.395346	-2.14713	RFTN1
cg20190718	0.695888	-0.936225	3.82474	0.00766265	0.395346	-2.14718	ZNF695
cg03592955	0.484169	-0.252183	3.82467	0.00766329	0.395346	-2.14724	LINC00840
cg17318924	-0.634793	-0.284163	-3.82461	0.00766386	0.395346	-2.1473
cg17444015	-0.528908	-2.48931	-3.82459	0.00766404	0.395346	-2.14732	MORN1
cg27268352	0.553348	-0.853801	3.82458	0.00766417	0.395346	-2.14733
cg08877408	0.535083	0.821587	3.82456	0.00766435	0.395346	-2.14735
cg16214179	0.776875	-4.15568	3.82448	0.00766506	0.395346	-2.14742	TSEN2
cg04654195	0.55985	-0.700582	3.82447	0.00766515	0.395346	-2.14743	SH3TC1
cg23282852	0.701439	0.0364977	3.82431	0.00766672	0.395346	-2.14758	PAQR8
cg18382401	-0.485014	2.12151	-3.82427	0.00766708	0.395346	-2.14762
cg10264348	-0.57457	1.15303	-3.82416	0.00766806	0.395346	-2.14772
cg27633342	0.571421	-0.274902	3.82415	0.00766821	0.395346	-2.14773	MYO5C
cg04377289	0.494795	-3.00999	3.82415	0.00766823	0.395346	-2.14773
cg19339146	-0.68369	0.635115	-3.82414	0.00766832	0.395346	-2.14774	LPHN3
cg05528872	0.507064	-2.86618	3.82411	0.00766859	0.395346	-2.14777
cg08086582	-0.541309	-0.184189	-3.82404	0.00766927	0.395346	-2.14784	LRRK1
cg13515875	-0.649084	2.10593	-3.82403	0.00766936	0.395346	-2.14785	CARS2
cg10753966	0.542246	1.05252	3.82401	0.00766953	0.395346	-2.14786	ERC2
cg01015401	0.533382	-0.413704	3.82398	0.00766978	0.395346	-2.14789
cg25353120	-0.585754	0.376859	-3.82377	0.00767174	0.395346	-2.14808	ARL3
cg14511866	-0.475664	0.696134	-3.82373	0.00767218	0.395346	-2.14812	MAP4K4
cg18199741	0.587474	-0.0356294	3.82369	0.00767247	0.395346	-2.14815
cg15850190	0.505815	-0.160924	3.82369	0.00767249	0.395346	-2.14816
cg23769345	-0.740316	2.8466	-3.82367	0.00767266	0.395346	-2.14817	ADARB2
cg17019630	-0.735421	-3.8385	-3.82364	0.00767301	0.395346	-2.14821
cg20936291	-0.52753	-1.00676	-3.82362	0.00767316	0.395346	-2.14822	ST6GALNAC4
cg25785397	0.54165	-0.0770198	3.82361	0.00767325	0.395346	-2.14823
cg06746118	0.556027	-3.00914	3.82358	0.00767356	0.395346	-2.14826
cg20845466	-0.55453	-3.37357	-3.82353	0.00767403	0.395346	-2.14831	EIF3E
cg04069842	-0.490513	1.56281	-3.82352	0.00767411	0.395346	-2.14832	DNAH8
cg26782322	-0.541883	1.7177	-3.82351	0.00767423	0.395346	-2.14833
cg23194609	0.494043	-2.75017	3.82341	0.00767513	0.395346	-2.14842	FAM135A
cg22959474	-0.848675	3.65362	-3.82336	0.00767561	0.395346	-2.14847	WBP2NL
cg00018443	-0.496979	3.48942	-3.82327	0.00767648	0.395346	-2.14855	AGO3
cg14963970	0.527463	2.94108	3.82326	0.00767657	0.395346	-2.14856	DEPDC1B
cg06890028	-0.519343	0.23367	-3.82314	0.00767771	0.395346	-2.14867	KDM4A
cg02216463	0.76923	0.52517	3.82312	0.0076779	0.395346	-2.14869	CPAMD8
cg11636504	0.592693	-0.950401	3.8231	0.00767801	0.395346	-2.1487	C2orf55
cg06194625	-0.471097	-0.292948	-3.82309	0.00767818	0.395346	-2.14872	LINC01503
cg05192138	0.598391	-0.114417	3.82308	0.00767825	0.395346	-2.14873	IQCH
cg25467912	0.522635	-0.583717	3.823	0.00767899	0.395346	-2.1488	SH3BP2
cg13331200	0.502927	-2.1568	3.82299	0.00767913	0.395346	-2.14881	CADM2
cg27280535	-0.704006	-1.30772	-3.8228	0.00768084	0.395346	-2.14898	MFHAS1
cg21714878	0.509742	1.82887	3.8228	0.0076809	0.395346	-2.14899	C22orf34
cg09552721	-0.48511	1.70242	-3.82277	0.00768118	0.395346	-2.14902	LINC00707
cg26993334	-0.491834	0.200385	-3.82266	0.00768222	0.395346	-2.14912	ANTXR1
cg06200996	-0.509937	0.87847	-3.82265	0.00768231	0.395346	-2.14913	TMEM132D
cg21242032	0.698724	2.02462	3.82263	0.0076825	0.395346	-2.14915	ARHGAP12
cg11194061	0.505661	1.19051	3.82258	0.00768298	0.395346	-2.1492	LRIG1
cg15022624	-0.825555	0.0886461	-3.82257	0.00768305	0.395346	-2.1492	PBX1
cg15915594	-0.610718	0.700588	-3.82255	0.00768323	0.395346	-2.14922	RUNX1T1
cg07850988	0.573748	0.00702396	3.82254	0.00768331	0.395346	-2.14923
cg12915526	-0.669335	0.306312	-3.82251	0.00768363	0.395346	-2.14926	RORA
cg00871129	-0.478544	1.12408	-3.82248	0.00768389	0.395346	-2.14929	SPINLW1
cg13931996	-0.596047	2.64899	-3.82242	0.00768447	0.395346	-2.14934	AJAP1
cg19813030	0.582954	-5.38004	3.82241	0.00768455	0.395346	-2.14935
cg23889224	0.521907	-2.3738	3.82241	0.00768456	0.395346	-2.14935
cg23877380	0.614018	1.80454	3.8224	0.00768466	0.395346	-2.14936
cg10435675	-0.519234	1.71723	-3.82237	0.00768489	0.395346	-2.14939	FANK1
cg16527477	-0.59286	1.58701	-3.82233	0.0076853	0.395346	-2.14943	MPP7
cg25535666	0.630276	0.565023	3.82231	0.00768549	0.395346	-2.14945	AOX1
cg11780327	0.524004	-4.70484	3.82227	0.00768582	0.395346	-2.14948	RNF44
cg14983362	0.851818	-4.36001	3.82226	0.00768592	0.395346	-2.14949	SLC37A4
cg11720896	0.536903	1.51027	3.82221	0.00768641	0.395346	-2.14954
cg25933491	0.720956	-3.6874	3.8222	0.00768653	0.395346	-2.14955	ROPN1L
cg02991129	0.587018	-0.0574854	3.8221	0.0076875	0.395346	-2.14964	CKAP5
cg23747291	0.556857	0.434474	3.82206	0.00768786	0.395346	-2.14968	AP2A2
cg10577087	-0.623177	0.489887	-3.82204	0.00768798	0.395346	-2.14969	TPD52L1
cg07776019	0.468648	0.765766	3.82198	0.00768861	0.395346	-2.14975
cg26253898	-0.538847	0.761182	-3.82196	0.00768877	0.395346	-2.14977	GCG
cg08824121	0.481451	0.992763	3.82192	0.00768914	0.395346	-2.14981	LOC101927787
cg02041702	0.832242	0.754158	3.82187	0.00768963	0.395346	-2.14986	CPQ
cg10376731	-0.491269	1.65216	-3.82174	0.00769087	0.395346	-2.14998	BTRC
cg02937491	-0.521454	2.42578	-3.82172	0.00769103	0.395346	-2.14999	NEDD4L
cg10562586	0.526682	-0.709886	3.8217	0.00769123	0.395346	-2.15001	MAP2
cg16248119	-0.875805	1.32695	-3.82169	0.00769128	0.395346	-2.15002
cg11354974	-0.724422	0.325837	-3.82165	0.00769173	0.395346	-2.15006
cg18195492	0.517117	-0.906572	3.82163	0.00769184	0.395346	-2.15007	NTM
cg01508027	-0.608866	2.28936	-3.82156	0.00769258	0.395346	-2.15015	ZNF224
cg26532768	0.578455	1.09121	3.82155	0.00769265	0.395346	-2.15015	SH3RF2
cg14151616	0.51328	-4.44991	3.82155	0.00769267	0.395346	-2.15016	FDX1L
cg06470951	-0.662142	1.38584	-3.82148	0.00769333	0.395346	-2.15022
cg04495106	-0.477097	0.253497	-3.82147	0.00769338	0.395346	-2.15023
cg25525087	-0.914613	-4.08383	-3.82144	0.00769369	0.395346	-2.15026
cg12695915	0.549282	0.252149	3.82143	0.00769372	0.395346	-2.15026
cg05422208	-0.570764	0.585127	-3.82135	0.00769447	0.395346	-2.15033	LOC101927040
cg08511308	0.889364	1.36752	3.82133	0.00769469	0.395346	-2.15036	VPS41
cg09786269	-0.550433	0.629567	-3.82129	0.00769504	0.395346	-2.15039
cg12792264	-0.543093	1.55337	-3.82127	0.00769526	0.395346	-2.15041	GLT25D2
cg07671603	0.47246	-3.85919	3.82123	0.00769562	0.395346	-2.15045	C7orf13
cg25843007	0.468805	1.27003	3.82116	0.00769629	0.395346	-2.15051	CNOT2
cg01466298	0.476151	-3.04715	3.82115	0.00769644	0.395346	-2.15053	SFRS13B
cg13179234	-0.587661	2.9603	-3.82114	0.00769646	0.395346	-2.15053	VAPB
cg22977386	-0.606911	-2.32208	-3.82108	0.00769707	0.395346	-2.15059	ZBTB16
cg04917576	-0.489948	1.40624	-3.82105	0.00769732	0.395346	-2.15062
cg27364560	-0.478132	-0.0273862	-3.82103	0.00769753	0.395346	-2.15064	TYRP1
cg17582254	0.558152	-0.461932	3.82101	0.00769771	0.395346	-2.15065
cg13726458	-0.549883	0.144165	-3.82097	0.00769812	0.395346	-2.1507	MICAL3
cg13107734	-0.531153	0.8764	-3.82093	0.00769844	0.395346	-2.15073	SPIDR
cg03337349	-0.593037	-0.330903	-3.82091	0.00769868	0.395346	-2.15075
cg02201479	-0.578078	1.77874	-3.82089	0.00769883	0.395346	-2.15077	INPP5A
cg25684772	-0.475345	1.89847	-3.82088	0.00769892	0.395346	-2.15077
cg21310017	0.481149	3.22352	3.82079	0.00769981	0.395346	-2.15086	PIAS4
cg16223546	0.530158	-1.05145	3.8205	0.0077025	0.395346	-2.15113
cg25070639	0.467557	-0.616318	3.82044	0.00770309	0.395346	-2.15119	VAT1
cg08430329	-0.686752	-2.75155	-3.82043	0.00770321	0.395346	-2.1512	NOTO
cg02526805	-0.615313	-0.16477	-3.82033	0.00770413	0.395346	-2.15129
cg01019622	-0.483017	-1.32944	-3.82033	0.00770414	0.395346	-2.15129
cg03667405	0.473435	4.23817	3.82026	0.00770481	0.395346	-2.15136
cg20435058	-0.483749	-0.0166519	-3.82023	0.00770505	0.395346	-2.15138	TMEM241
cg07978440	-0.560923	0.105255	-3.82004	0.00770683	0.395346	-2.15156
cg12587618	-0.947008	1.0217	-3.82002	0.00770708	0.395346	-2.15158
cg02245798	0.500379	0.902341	3.81996	0.00770757	0.395346	-2.15163
cg11312284	-0.466755	3.02548	-3.81994	0.00770777	0.395346	-2.15165	ZNF787
cg06700935	0.677402	-3.90904	3.81989	0.00770828	0.395346	-2.1517
cg07372034	0.523352	-3.40539	3.81985	0.00770865	0.395346	-2.15174
cg00804031	0.505282	-3.66552	3.81982	0.00770893	0.395346	-2.15176	PIAS4
cg25557175	0.59875	-0.679494	3.81982	0.00770894	0.395346	-2.15176
cg23215558	-0.515058	-0.218964	-3.8198	0.00770913	0.395346	-2.15178	SEC63
cg22173794	-0.512261	0.131928	-3.81972	0.00770986	0.395346	-2.15186	SLC6A11
cg02271687	-0.47843	1.21404	-3.81964	0.00771068	0.395346	-2.15194	PIK3R1
cg07340145	-0.832088	1.5608	-3.81962	0.00771078	0.395346	-2.15195
cg20681789	-0.798102	-0.850047	-3.81956	0.00771141	0.395346	-2.15201
cg09941202	-0.772576	-4.19085	-3.81949	0.00771202	0.395346	-2.15207	TDP1
cg21067745	0.508795	-2.16618	3.81935	0.00771336	0.395346	-2.1522	FLT3LG
cg09965165	-0.476479	0.642825	-3.81934	0.00771342	0.395346	-2.15221	CFAP70
cg01960970	-0.505007	-3.91617	-3.81931	0.00771374	0.395346	-2.15224
cg05222347	0.733907	-3.15962	3.81929	0.00771389	0.395346	-2.15225	HNF1B
cg13360722	-0.47617	0.432099	-3.81923	0.00771453	0.395346	-2.15232	KRTAP10
cg04959788	0.490673	-3.24291	3.81921	0.00771471	0.395346	-2.15233	PTCH2
cg14184780	0.466952	-0.18663	3.81919	0.0077149	0.395346	-2.15235	BICD2
cg18920994	-0.537192	2.27215	-3.81916	0.0077152	0.395346	-2.15238	SULT1B1
cg13302927	0.633714	0.909424	3.81915	0.00771528	0.395346	-2.15239	PRKAG2
cg18421604	0.657219	0.543158	3.81905	0.00771616	0.395346	-2.15248
cg09537830	-0.739364	-3.22256	-3.81905	0.00771624	0.395346	-2.15249	ATP1A1
cg20861710	-0.631115	-3.02655	-3.81903	0.00771643	0.395346	-2.1525	MGST3
cg26349461	0.636539	0.828839	3.81895	0.00771717	0.395346	-2.15258
cg16626380	-0.62265	1.26391	-3.81886	0.007718	0.395346	-2.15266
cg08776109	0.484648	-0.841913	3.81879	0.00771866	0.395346	-2.15272	HYAL2
cg02342533	0.467751	-4.13621	3.81868	0.00771969	0.395346	-2.15283	MIR212
cg24543488	0.574028	-3.25789	3.81853	0.00772113	0.395346	-2.15297	C6orf204
cg10724894	-0.663104	1.44287	-3.81853	0.00772115	0.395346	-2.15297	LIFR
cg11697237	0.587192	-1.94674	3.81852	0.0077212	0.395346	-2.15298	POLR2F
cg09069868	0.558359	-0.862385	3.81838	0.00772255	0.395346	-2.15311
cg01767040	0.622315	0.480044	3.8183	0.00772327	0.395346	-2.15318	CHRM3
cg08954352	-0.580458	0.161003	-3.81829	0.00772341	0.395346	-2.15319
cg20355779	0.604778	-2.69211	3.81828	0.00772346	0.395346	-2.1532	DYNC1H1
cg21078330	-0.51838	-0.309969	-3.81827	0.00772359	0.395346	-2.15321	NCKAP5
cg06648759	0.473498	0.0145866	3.81818	0.00772441	0.395346	-2.15329
cg24157892	0.824179	-1.52119	3.81818	0.00772441	0.395346	-2.15329
cg20691612	-0.468158	2.51871	-3.81818	0.00772441	0.395346	-2.15329	MAST4
cg18235479	0.823538	0.896916	3.81814	0.0077248	0.395346	-2.15333	NSMCE2
cg09266149	0.583308	-4.08545	3.81812	0.007725	0.395346	-2.15335	ZNF697
cg24360606	-0.518537	0.888109	-3.81801	0.00772604	0.395346	-2.15345	PIK3R5
cg00884342	-0.559782	1.58652	-3.81778	0.0077282	0.395346	-2.15367	MPZL1
cg13452405	0.480481	0.56552	3.81771	0.00772888	0.395346	-2.15373	TBC1D14
cg01856692	0.518032	0.562134	3.81768	0.00772912	0.395346	-2.15376
cg15262515	-0.526122	0.524749	-3.81766	0.00772931	0.395346	-2.15377	SLMO1
cg02796873	-0.471024	-0.42477	-3.81756	0.0077303	0.395346	-2.15387
cg11522180	-0.564603	2.6127	-3.81753	0.00773059	0.395346	-2.1539	SLC6A13
cg14825633	0.474933	-2.26397	3.81752	0.00773069	0.395346	-2.15391
cg20435368	0.507906	-2.62871	3.81743	0.00773153	0.395346	-2.15399
cg23338650	-0.484764	-2.43475	-3.81741	0.0077317	0.395346	-2.15401	IER3
cg07338205	-0.518957	0.430588	-3.81736	0.00773219	0.395346	-2.15406	G6PC2
cg21798848	-0.664749	2.35167	-3.81724	0.00773336	0.395346	-2.15417
cg11985220	0.625141	-2.72045	3.81718	0.00773394	0.395346	-2.15423
cg01790438	-0.496328	0.219973	-3.81701	0.0077355	0.395346	-2.15438
cg23416002	-0.530985	0.66879	-3.81701	0.00773551	0.395346	-2.15439
cg03791616	0.692	0.317476	3.81698	0.00773581	0.395346	-2.15442
cg09830784	-0.553788	1.49017	-3.81693	0.00773624	0.395346	-2.15446	VSTM5
cg08965136	-0.560124	1.09248	-3.81693	0.00773628	0.395346	-2.15446	C10orf11
cg21577814	0.499231	-0.23381	3.81687	0.00773686	0.395346	-2.15452	HEXB
cg19373099	0.664011	0.803739	3.81685	0.00773701	0.395346	-2.15453
cg10556337	-0.522408	-0.164983	-3.81681	0.00773745	0.395346	-2.15458	LOC100507391
cg17412497	-0.508393	2.18251	-3.81679	0.00773761	0.395346	-2.15459	C14orf39
cg09442355	-0.654701	0.467497	-3.81676	0.00773784	0.395346	-2.15461
cg27416247	-0.491324	1.60847	-3.81676	0.0077379	0.395346	-2.15462	MYT1
cg24652379	0.627545	3.41413	3.81671	0.0077383	0.395346	-2.15466	TAS2R4
cg16178225	0.664119	-1.8351	3.8167	0.00773842	0.395346	-2.15467	KIF26B
cg13155820	0.524071	-3.62233	3.81668	0.0077386	0.395346	-2.15469	HPN
cg22995710	0.625379	0.303616	3.81668	0.00773861	0.395346	-2.15469	PAK6
cg06777477	0.538257	0.430143	3.8166	0.0077394	0.395346	-2.15477
cg10647451	0.494726	-2.68378	3.81656	0.00773973	0.395346	-2.1548	ABCB9
cg20211629	0.629666	0.773986	3.8165	0.0077403	0.395346	-2.15486	MRO
cg06708107	0.494615	0.143067	3.81645	0.00774079	0.395346	-2.1549	CHRM2
cg07452842	0.496256	2.5872	3.81642	0.00774106	0.395346	-2.15493	FAT3
cg02710892	-0.5003	0.414757	-3.81635	0.00774173	0.395346	-2.155	TENM2
cg13166115	-0.503922	2.58122	-3.81629	0.00774233	0.395346	-2.15506
cg02046218	-0.49634	2.41875	-3.81622	0.00774303	0.395346	-2.15513	SNORA36C
cg10631834	0.590323	-1.55657	3.8162	0.00774315	0.395346	-2.15514	B4GALT1
cg08224415	0.542422	-4.06673	3.8162	0.0077432	0.395346	-2.15514	SPRY1
cg15135438	0.575449	-2.35315	3.81615	0.00774368	0.395346	-2.15519	NCOR2
cg08585862	-0.609389	1.79778	-3.81603	0.00774481	0.395346	-2.1553	MAP3K13
cg09579829	-0.505309	0.126911	-3.81603	0.00774483	0.395346	-2.1553	CFAP69
cg09785869	0.516037	-1.77928	3.81587	0.0077463	0.395346	-2.15545	KLHL3
cg12364074	0.473617	-1.74472	3.81587	0.00774636	0.395346	-2.15545
cg25436986	0.509727	-1.39626	3.81575	0.00774743	0.395346	-2.15556	DPF3
cg03406535	0.466924	-1.45906	3.81572	0.00774771	0.395346	-2.15559	RBP7
cg19163395	-0.614384	-0.806758	-3.8157	0.00774795	0.395346	-2.15561	HDAC5
cg03461298	0.567036	-3.67817	3.81567	0.00774823	0.395346	-2.15564	ARHGEF7
cg00459891	-0.544288	-1.24678	-3.8156	0.00774886	0.395346	-2.1557	TARID
cg17285834	-0.497157	-3.33916	-3.81554	0.00774943	0.395346	-2.15575
cg21354676	0.613688	1.05781	3.81552	0.00774961	0.395346	-2.15577
cg06654901	-0.893932	-3.70467	-3.81542	0.00775055	0.395346	-2.15587	PAX1
cg23058246	-0.597047	0.517347	-3.8154	0.0077508	0.395346	-2.15589	GOLGA3
cg15979732	0.516183	2.68322	3.81535	0.00775125	0.395346	-2.15593	EEF2K
cg19908114	-0.520364	-0.268393	-3.81528	0.0077519	0.395346	-2.156
cg04459013	0.677421	-4.58813	3.81528	0.00775191	0.395346	-2.156	EPM2A
cg01635270	-0.848375	0.849441	-3.81528	0.00775193	0.395346	-2.156	PDE4D
cg23233189	0.803366	1.06423	3.81524	0.00775232	0.395346	-2.15604
cg10667857	-0.541307	2.10542	-3.81515	0.0077531	0.395346	-2.15612	MIR548AE2
cg07245057	0.555826	0.404541	3.8151	0.00775362	0.395346	-2.15617
cg26057765	-0.467921	0.83488	-3.81509	0.00775373	0.395346	-2.15618
cg04497368	0.669085	-3.58509	3.81505	0.00775407	0.395346	-2.15621	LOC100506860
cg05143116	0.900822	-1.36025	3.81493	0.0077552	0.395346	-2.15632	ISL2
cg00500505	0.469394	1.74644	3.81471	0.0077573	0.395346	-2.15653
cg16614484	0.480732	-1.55195	3.81467	0.00775767	0.395346	-2.15657
cg15307045	0.558635	-0.697712	3.81456	0.00775874	0.395346	-2.15667
cg08776622	-0.553107	-0.615405	-3.81453	0.00775902	0.395346	-2.1567
cg06529416	-0.50168	-0.0327303	-3.81451	0.00775923	0.395346	-2.15672
cg22749810	0.748579	-2.65865	3.8145	0.00775931	0.395346	-2.15673	RNF213
cg05786569	-0.983156	-4.13846	-3.81439	0.00776041	0.395346	-2.15683	HIBADH
cg08085793	0.52625	0.195062	3.81434	0.00776086	0.395346	-2.15688
cg07997575	0.633269	-0.331747	3.81425	0.00776174	0.395346	-2.15696
cg13999688	-0.552333	1.77234	-3.81421	0.00776209	0.395346	-2.157	ESRRB
cg02963327	-0.569835	-3.65582	-3.81381	0.00776588	0.395346	-2.15737	LOC374443
cg16381605	0.983935	-0.583417	3.81378	0.00776617	0.395346	-2.1574	TBC1D22A
cg19914189	0.722606	0.917826	3.81375	0.00776645	0.395346	-2.15743
cg16871306	-0.548305	-0.281723	-3.81371	0.00776684	0.395346	-2.15746
cg21459053	0.480839	-3.50959	3.81369	0.00776705	0.395346	-2.15749	NLGN1
cg21147683	0.572504	0.591759	3.81366	0.00776734	0.395346	-2.15751
cg24635402	0.818673	2.93703	3.81362	0.00776765	0.395346	-2.15754	ZNF283
cg16550822	-0.528028	0.878196	-3.81353	0.00776856	0.395346	-2.15763	LIMK2
cg21678614	0.662584	0.0742901	3.81348	0.00776901	0.395346	-2.15768	DLGAP1
cg04089368	-0.480516	1.2949	-3.81343	0.00776947	0.395346	-2.15772
cg12208118	0.596919	2.37438	3.81343	0.00776952	0.395346	-2.15773	FLJ22447
cg08722176	-0.743189	-2.02117	-3.81337	0.0077701	0.395346	-2.15778
cg00907809	0.475575	2.85559	3.81329	0.00777087	0.395346	-2.15786	MTF1
cg11437505	-0.570355	0.232003	-3.81328	0.00777088	0.395346	-2.15786	RPRD1B
cg24499223	0.510881	0.1474	3.81324	0.00777131	0.395346	-2.1579	LIMK2
cg05186426	0.477044	1.23489	3.81323	0.00777141	0.395346	-2.15791
cg25854162	0.494211	-1.65644	3.81323	0.00777141	0.395346	-2.15791	IGFBP2
cg05519651	-0.52037	2.00411	-3.81312	0.00777241	0.395346	-2.15801
cg09856074	0.620258	-1.00396	3.81304	0.00777322	0.395346	-2.15809
cg20257171	-0.701569	-3.59658	-3.81299	0.00777368	0.395346	-2.15814	TSG101
cg03421046	-0.489262	1.73092	-3.81291	0.00777449	0.395346	-2.15821
cg17548059	-0.545228	2.57818	-3.8129	0.00777456	0.395346	-2.15822
cg14236443	0.498154	-0.2614	3.81289	0.00777459	0.395346	-2.15823	ABR
cg11650913	0.545769	-1.89141	3.81282	0.00777532	0.395346	-2.1583	CREB3L1
cg11341527	0.54484	-4.62778	3.81279	0.00777562	0.395346	-2.15833	SPATA1
cg04162767	-0.597231	-1.28202	-3.81275	0.00777601	0.395346	-2.15836	SLC25A21
cg06331268	-0.473599	-0.555933	-3.81274	0.00777607	0.395346	-2.15837	LOC102724710
cg25773585	0.572502	0.607424	3.81269	0.00777653	0.395346	-2.15841	SNORA30
cg08738516	0.500621	-1.05472	3.81263	0.00777713	0.395346	-2.15847	FAM53B
cg22861969	0.521853	0.629194	3.8126	0.00777741	0.395346	-2.1585	PFDN1
cg06653026	-0.626511	-0.0701982	-3.81259	0.00777752	0.395346	-2.15851
cg15721584	0.767884	1.08792	3.81255	0.00777783	0.395346	-2.15854	SOX2OT
cg10350436	0.643741	-1.75621	3.81255	0.00777788	0.395346	-2.15855	MAP2
cg07132515	0.585051	0.524037	3.81249	0.00777847	0.395346	-2.1586	TNFRSF10B
cg17392909	0.627472	-3.00327	3.81249	0.00777849	0.395346	-2.15861	ECHS1
cg17969377	-0.616181	-4.16703	-3.81242	0.00777916	0.395346	-2.15867	TBCE
cg24410214	0.555639	-1.90643	3.81241	0.00777919	0.395346	-2.15868	CASP8
cg03758150	0.975881	-3.48884	3.81234	0.00777992	0.395346	-2.15875	ZNF536
cg25773259	-0.596506	-0.300501	-3.81222	0.00778103	0.395346	-2.15886
cg15979042	0.512905	1.38712	3.81216	0.00778158	0.395346	-2.15891
cg13296396	-0.584963	-0.478397	-3.81216	0.00778158	0.395346	-2.15891	MGC27382
cg23400921	-0.720038	0.210497	-3.81213	0.00778185	0.395346	-2.15894	SHROOM3
cg12878216	1.64039	2.6913	3.8121	0.00778213	0.395346	-2.15896
cg25825177	-0.517146	-0.160677	-3.81202	0.00778292	0.395346	-2.15904
cg10420266	-0.508723	2.41765	-3.81182	0.00778482	0.395346	-2.15923	LINC00609
cg13457522	-0.482031	0.801059	-3.81178	0.00778518	0.395346	-2.15926	ZNF782
cg05495450	-0.506822	-0.384441	-3.81175	0.00778547	0.395346	-2.15929	TM4SF4
cg10101458	0.595769	-4.49679	3.81172	0.00778577	0.395346	-2.15932	LASS5
cg22494642	-0.466176	2.00325	-3.81172	0.0077858	0.395346	-2.15932
cg24053915	0.527662	2.48159	3.81167	0.00778625	0.395346	-2.15937
cg05992786	0.687964	-0.420253	3.81165	0.00778645	0.395346	-2.15939	HOXC4
cg22926969	-0.603998	3.15269	-3.81153	0.00778756	0.395346	-2.1595	KAT6B
cg15735313	0.494149	-0.674775	3.81149	0.00778797	0.395346	-2.15954	GAS7
cg02520133	0.622734	1.2698	3.81149	0.00778798	0.395346	-2.15954	PTK2
cg13883696	0.53059	-3.56388	3.81147	0.00778818	0.395346	-2.15956
cg23073126	0.508566	-3.06757	3.81135	0.00778933	0.395346	-2.15967	ITGA2
cg15516558	0.535529	0.0777324	3.81132	0.00778958	0.395346	-2.15969	DEDD
cg18758130	0.507996	-0.0812855	3.81128	0.00779003	0.395346	-2.15974	SELPLG
cg01881664	0.679812	1.251	3.81126	0.00779023	0.395346	-2.15976	COPS3
cg11985408	0.654534	2.72945	3.81123	0.00779046	0.395346	-2.15978	SNX25
cg25599677	0.537503	-2.31342	3.81123	0.00779047	0.395346	-2.15978
cg04266340	0.602596	1.65042	3.8112	0.00779079	0.395346	-2.15981	C1orf186
cg22378903	-1.05757	-0.0245077	-3.81101	0.00779256	0.395346	-2.15998	CSMD1
cg09882730	0.576182	-1.66388	3.81093	0.00779336	0.395346	-2.16006	RPS6KA2
cg21233143	-0.473267	0.601964	-3.81088	0.00779381	0.395346	-2.16011
cg02550398	-0.540984	-0.0533857	-3.81058	0.00779667	0.395346	-2.16039	ATP8B1
cg10121647	0.534972	-1.25583	3.81055	0.00779697	0.395346	-2.16042	HDAC9
cg11929042	-0.720974	0.500521	-3.81052	0.00779722	0.395346	-2.16044	SLC24A3
cg07412002	0.727339	1.21408	3.81052	0.00779726	0.395346	-2.16044	TMEM30A
cg18524114	-0.472462	-0.540785	-3.81049	0.00779753	0.395346	-2.16047
cg08239177	0.605166	-3.6924	3.81042	0.00779821	0.395346	-2.16054	HEY1
cg18483451	0.472198	-0.22525	3.81037	0.00779866	0.395346	-2.16058	MUTYH
cg13449368	0.497451	1.91869	3.81037	0.00779866	0.395346	-2.16058	CSGALNACT1
cg06760566	-0.482903	0.0730986	-3.81036	0.00779876	0.395346	-2.16059
cg06116757	-0.465701	2.90343	-3.81031	0.00779924	0.395346	-2.16064	ASTN1
cg19222778	0.680318	-3.69687	3.81031	0.00779925	0.395346	-2.16064	PPP1R1B
cg03191504	-0.525173	-0.0968327	-3.81029	0.00779948	0.395346	-2.16066	RNF149
cg17512748	0.582411	-3.27369	3.81023	0.00780001	0.395346	-2.16071	TCERG1
cg27576794	0.5676	1.66164	3.81017	0.0078006	0.395346	-2.16077	RAB32
cg17845902	-0.577655	0.2774	-3.81007	0.0078016	0.395346	-2.16087
cg14671017	0.533132	-0.631079	3.80999	0.00780233	0.395346	-2.16094	C20orf197
cg15838148	0.539697	-0.197649	3.80991	0.00780307	0.395346	-2.16101
cg00807116	-0.48137	1.03011	-3.8098	0.00780411	0.395346	-2.16111
cg26613105	0.518086	0.764857	3.80974	0.00780472	0.395346	-2.16117	HIPK2
cg09155701	0.472146	-4.45744	3.80964	0.00780562	0.395346	-2.16126	ARL10
cg02102771	0.485051	-0.524305	3.80963	0.00780581	0.395346	-2.16128
cg12767645	-0.490105	-0.413355	-3.80953	0.00780672	0.395346	-2.16137
cg06570432	0.482304	-0.132127	3.80949	0.00780712	0.395346	-2.16141	SORCS2
cg21768610	0.479969	-1.33574	3.80949	0.00780715	0.395346	-2.16141	PCDHA3
cg11829380	0.484413	-4.26218	3.80942	0.00780773	0.395346	-2.16147	RPAIN
cg11902941	0.563619	1.35574	3.80935	0.00780845	0.395346	-2.16154
cg26102423	0.524229	-0.323894	3.80935	0.00780847	0.395346	-2.16154	PTK2
cg07878857	-0.585554	3.12004	-3.80932	0.00780872	0.395346	-2.16156
cg25477163	0.504568	-0.51271	3.80927	0.00780925	0.395346	-2.16162	ZNF211
cg17675084	0.483334	-0.582358	3.80926	0.00780926	0.395346	-2.16162
cg15320854	0.505809	-1.57825	3.80921	0.00780974	0.395346	-2.16166	SLC26A4
cg22001616	-0.50415	3.55685	-3.80916	0.00781029	0.395346	-2.16172	TTC23
cg17085123	0.514972	0.126038	3.80909	0.0078109	0.395346	-2.16178
cg27539046	0.518931	-0.551798	3.80907	0.0078111	0.395346	-2.1618
cg11998095	0.518693	0.315685	3.80907	0.00781114	0.395346	-2.1618
cg22276811	-0.488812	0.200384	-3.80906	0.00781118	0.395346	-2.1618	PSD3
cg01269597	0.487143	-2.84542	3.80903	0.0078115	0.395346	-2.16184	SP9
cg02879929	0.577224	-3.51119	3.80903	0.0078115	0.395346	-2.16184
cg26106178	0.474556	-0.0498767	3.80901	0.00781169	0.395346	-2.16185
cg01620719	-0.489413	-4.27077	-3.80898	0.00781198	0.395346	-2.16188	TP53
cg20449685	0.626689	-1.4127	3.80896	0.00781217	0.395346	-2.1619	ZSCAN1
cg21232401	0.769537	1.3771	3.80893	0.00781242	0.395346	-2.16192	PPP2R5A
cg08889114	-0.603606	1.25833	-3.80887	0.00781306	0.395346	-2.16199
cg21667751	-0.697604	0.393312	-3.80881	0.0078136	0.395346	-2.16204
cg07559901	0.492446	-1.03276	3.80878	0.00781393	0.395346	-2.16207	TUB
cg13920330	0.828934	0.896539	3.80875	0.00781418	0.395346	-2.1621	TMEM72
cg02651357	-0.572744	-0.75965	-3.80849	0.00781664	0.395346	-2.16234
cg27316993	-0.466123	-4.79204	-3.80849	0.00781669	0.395346	-2.16234	PDP1
cg10738056	-0.495048	0.783661	-3.80846	0.00781694	0.395346	-2.16237
cg16849268	0.518752	-2.22793	3.80846	0.00781697	0.395346	-2.16237	MTSS1
cg05666423	0.465346	-2.51008	3.80842	0.00781733	0.395346	-2.1624	TDRD3
cg26864301	0.495372	0.117547	3.80836	0.00781794	0.395346	-2.16246	KCNH2
cg02037349	0.626173	-1.58595	3.80829	0.00781861	0.395346	-2.16253	UBA7
cg18422586	0.467281	-2.69628	3.80822	0.00781922	0.395346	-2.16259	HS3ST2
cg08968229	0.647754	-0.40119	3.80821	0.00781939	0.395346	-2.1626	NCKAP5L
cg11481582	0.493762	-1.3496	3.80819	0.00781954	0.395346	-2.16262
cg05200040	0.478234	-3.30292	3.80795	0.00782187	0.395346	-2.16285	LINS1
cg13608630	0.49987	-0.700143	3.80791	0.00782219	0.395346	-2.16288	LINC00615
cg03774077	0.55067	-0.877236	3.80791	0.00782225	0.395346	-2.16288	ERGIC1
cg22984571	-1.6161	-5.00849	-3.8079	0.00782235	0.395346	-2.16289
cg10256089	0.531556	-1.11469	3.80783	0.00782296	0.395346	-2.16295	SPEN
cg12232308	-0.633031	-2.34815	-3.80778	0.0078235	0.395346	-2.163	IER3
cg17409685	-0.564957	0.849873	-3.80777	0.00782355	0.395346	-2.16301	LOC101927973
cg17545497	0.528785	-0.911738	3.80777	0.00782361	0.395346	-2.16302
cg04659623	-0.503112	2.54001	-3.80775	0.00782373	0.395346	-2.16303
cg19724154	-0.550998	2.66242	-3.80771	0.00782412	0.395346	-2.16307
cg11462267	0.629981	1.16914	3.80767	0.00782451	0.395346	-2.1631
cg07277041	-0.486734	-3.66219	-3.80762	0.00782501	0.395346	-2.16315	LIPG
cg09082287	0.620802	-2.73614	3.80756	0.00782556	0.395346	-2.16321	DNAJC6
cg06544141	-0.668172	-3.87648	-3.80742	0.00782691	0.395346	-2.16334	TRNP1
cg19147534	0.553969	-0.121214	3.8074	0.0078271	0.395346	-2.16336	PANK1
cg18635314	0.535327	0.735535	3.80737	0.00782739	0.395346	-2.16338	RBKS
cg16203330	-0.470884	-3.77788	-3.80736	0.00782752	0.395346	-2.1634	SPRED2
cg03145843	-0.743939	-3.57565	-3.80732	0.00782787	0.395346	-2.16343	PRRT2
cg02891812	-0.750938	1.56032	-3.80732	0.00782793	0.395346	-2.16344
cg25736692	-0.55096	0.359996	-3.80731	0.00782795	0.395346	-2.16344	CPS1
cg22044758	0.472165	-0.912004	3.80719	0.0078291	0.395346	-2.16355	DLX6
cg22901100	0.558191	3.41992	3.80717	0.00782936	0.395346	-2.16358	USP49
cg24869706	0.467746	1.12799	3.807	0.00783095	0.395346	-2.16373
cg00808150	0.792569	-0.72055	3.80699	0.00783106	0.395346	-2.16374	PRCP
cg06426114	0.466573	0.126662	3.80695	0.00783142	0.395346	-2.16378	PITPNM3
cg09538139	0.484469	-2.97943	3.80689	0.00783206	0.395346	-2.16384	NR6A1
cg24042017	0.475835	2.89955	3.80683	0.00783257	0.395346	-2.16389	WWOX
cg10571588	0.487105	-1.02008	3.8067	0.00783385	0.395346	-2.16401
cg21295575	0.699983	0.463721	3.80663	0.00783448	0.395346	-2.16407	TM7SF4
cg19938522	-0.719622	-0.768344	-3.80661	0.00783467	0.395346	-2.16409
cg06925984	-0.51593	0.0832198	-3.80654	0.00783542	0.395346	-2.16417
cg02101285	0.469661	-0.828124	3.80653	0.00783551	0.395346	-2.16417	AK5
cg01573162	0.608568	-4.20042	3.80649	0.0078359	0.395346	-2.16421	CSNK1G2
cg05612608	-0.549509	0.10426	-3.80649	0.0078359	0.395346	-2.16421
cg07204739	-0.5463	4.76898	-3.80647	0.00783604	0.395346	-2.16423	WNT3A
cg13982417	-0.537975	-3.84305	-3.80645	0.00783623	0.395346	-2.16424	PLD3
cg24607755	0.491096	-3.86069	3.80642	0.00783655	0.395346	-2.16428	LDLRAD3
cg12599765	-0.47857	0.964891	-3.80636	0.00783712	0.395346	-2.16433
cg21070860	0.921651	1.23838	3.80635	0.00783725	0.395346	-2.16434
cg06133110	0.716473	-0.804057	3.80628	0.00783784	0.395346	-2.1644	SCRN1
cg27090964	0.477931	0.677636	3.80627	0.00783798	0.395346	-2.16441
cg04070847	0.736752	-0.82768	3.8062	0.00783863	0.395346	-2.16448	CD200R1
cg01943053	0.593768	0.446791	3.80595	0.00784103	0.395346	-2.16471
cg04728863	0.496028	0.898594	3.80589	0.00784164	0.395346	-2.16477	TOMM20L
cg19863584	-0.681477	1.59485	-3.80585	0.00784202	0.395346	-2.16481
cg19041648	1.16983	-3.59122	3.80583	0.00784218	0.395346	-2.16482	ABCB4
cg07753711	0.584313	-3.03302	3.8058	0.00784247	0.395346	-2.16485	PLK4
cg05161016	0.664589	0.389778	3.80579	0.00784255	0.395346	-2.16486	GNA15
cg09860804	0.473927	1.96761	3.80577	0.00784279	0.395346	-2.16488	WDR66
cg19066064	0.481887	2.31065	3.80576	0.00784291	0.395346	-2.16489	MFF
cg06826219	0.680978	2.72328	3.80573	0.0078432	0.395346	-2.16492
cg23314071	1.22785	-2.73537	3.80572	0.0078433	0.395346	-2.16493
cg05926266	0.496809	-2.54769	3.80565	0.00784393	0.395346	-2.16499	C13orf23
cg13706434	0.471408	1.22159	3.8055	0.00784534	0.395346	-2.16513	SH3GL2
cg00138710	-0.646151	0.976743	-3.80544	0.00784592	0.395346	-2.16519	C2orf90
cg19521700	0.610473	0.314726	3.80543	0.00784603	0.395346	-2.1652	DUSP27
cg21563597	-0.529708	-4.11125	-3.80542	0.00784615	0.395346	-2.16521	2010-09-01
cg04514463	0.520739	2.35449	3.80542	0.00784618	0.395346	-2.16521	C15orf41
cg05617980	-0.846463	0.6759	-3.80535	0.00784686	0.395346	-2.16528	RGS12
cg17014018	-0.486012	-0.141696	-3.80532	0.00784713	0.395346	-2.1653	CYP2C18
cg19510792	-0.629881	-4.70414	-3.80526	0.00784767	0.395346	-2.16536	MYO10
cg24719692	-0.479427	2.21618	-3.80523	0.007848	0.395346	-2.16539	OR7D2
cg05849615	-0.644611	0.432342	-3.80519	0.00784837	0.395346	-2.16543	RNU6
cg03703916	-0.732189	0.875712	-3.80518	0.00784847	0.395346	-2.16543	CCSER1
cg12516954	0.514345	0.213021	3.80509	0.00784929	0.395346	-2.16551	H2AFY
cg00232772	-0.782692	-0.164053	-3.80509	0.00784931	0.395346	-2.16552	SIRPG
cg20022139	0.465846	0.881749	3.80509	0.00784936	0.395346	-2.16552
cg03815042	-0.533757	-4.40182	-3.80496	0.00785062	0.395346	-2.16564	KLHL22
cg02533239	-0.486031	2.73199	-3.80492	0.00785093	0.395346	-2.16567	PLCG2
cg17902894	0.482938	0.182426	3.80492	0.00785098	0.395346	-2.16568
cg02893361	-0.557182	0.212137	-3.80485	0.00785163	0.395346	-2.16574	PIAS1
cg20879929	0.535294	0.812053	3.80483	0.00785184	0.395346	-2.16576	RPTOR
cg07795614	0.465896	-0.440338	3.80483	0.00785188	0.395346	-2.16577
cg20304171	-0.604549	2.28716	-3.80476	0.00785253	0.395346	-2.16583
cg25116132	0.508373	-0.0871782	3.80465	0.00785353	0.395346	-2.16593
cg01595413	-0.4722	0.663382	-3.80455	0.00785455	0.395346	-2.16603	ADORA2A
cg15484920	0.545944	1.08039	3.80451	0.00785492	0.395346	-2.16606
cg12116749	-0.557073	1.91607	-3.80446	0.00785539	0.395346	-2.16611	NEBL
cg17612681	-0.480041	0.0537839	-3.80443	0.00785573	0.395346	-2.16614
cg22722737	-0.59967	-3.6482	-3.80437	0.00785623	0.395346	-2.16619	TLE4
cg01927043	0.629435	2.20719	3.8042	0.00785791	0.395346	-2.16635	FGG
cg23032421	-0.575668	-1.43527	-3.80413	0.00785858	0.395346	-2.16642	IL5RA
cg04962286	-0.629526	-1.74471	-3.80412	0.0078587	0.395346	-2.16643
cg06968566	0.483177	1.72967	3.80405	0.00785934	0.395346	-2.16649	PPM1J
cg18813575	-0.552491	0.00303378	-3.80405	0.0078594	0.395346	-2.1665
cg11517848	-0.561634	2.13636	-3.80397	0.0078601	0.395346	-2.16656	FLJ22447
cg09346655	0.496324	2.54176	3.80395	0.00786034	0.395346	-2.16659	POLR3B
cg05148385	-0.597794	1.95842	-3.80394	0.0078604	0.395346	-2.16659	IKZF2
cg03896589	0.630972	0.100328	3.80391	0.00786067	0.395346	-2.16662	CCDC85A
cg16816874	0.731536	1.24457	3.80391	0.0078607	0.395346	-2.16662	GATA4
cg02223330	0.528604	-0.370946	3.80389	0.00786086	0.395346	-2.16664
cg17512133	0.469124	1.82127	3.80386	0.0078612	0.395346	-2.16667	CCNI
cg01734045	0.653978	0.607124	3.80382	0.00786155	0.395346	-2.1667	COL25A1
cg05990789	-0.517616	0.0523944	-3.80382	0.00786155	0.395346	-2.1667	LOC101929473
cg00376294	0.488523	-1.06747	3.8037	0.00786268	0.395346	-2.16681	SPRED2
cg05356163	-0.614363	1.32286	-3.8037	0.00786273	0.395346	-2.16682	BACH2
cg09676794	0.531675	-1.43871	3.80365	0.00786319	0.395346	-2.16686	CLYBL
cg21566071	-0.466096	-0.265713	-3.80364	0.00786329	0.395346	-2.16687	NAALADL2
cg11016993	0.481362	-0.187738	3.80363	0.00786344	0.395346	-2.16689	LGALS9
cg05661694	0.506706	-1.37571	3.80355	0.00786415	0.395346	-2.16696
cg12035123	-0.51613	2.42043	-3.80353	0.00786434	0.395346	-2.16698	CD96
cg16603578	-0.557521	1.89992	-3.80348	0.00786489	0.395346	-2.16703
cg12308577	0.481104	1.61787	3.80348	0.00786489	0.395346	-2.16703	SRGAP3
cg15421544	-0.805668	0.808033	-3.80343	0.00786532	0.395346	-2.16707
cg19668500	-0.571433	0.0861238	-3.80339	0.00786571	0.395346	-2.16711	PGM1
cg03893610	-0.625661	-0.919698	-3.80337	0.0078659	0.395346	-2.16713
cg24765859	0.519838	-2.44329	3.80317	0.00786782	0.395346	-2.16731	CDKAL1
cg10416593	0.522671	0.833288	3.8031	0.00786853	0.395346	-2.16738	TYMP
cg18124072	0.620359	-1.16192	3.80298	0.00786965	0.395346	-2.16749	ITSN2
cg02805130	0.490523	-0.00312476	3.80297	0.00786979	0.395346	-2.1675	ASAP2
cg15322516	0.479264	-0.740168	3.80297	0.00786979	0.395346	-2.1675	KLC1
cg16167478	-0.513893	1.0663	-3.8029	0.00787048	0.395346	-2.16757	PLA2G4E
cg24168646	0.479273	-1.78066	3.80285	0.00787096	0.395346	-2.16762
cg27277339	0.553031	-0.200974	3.80278	0.00787164	0.395346	-2.16768	MYO5C
cg24711441	0.47346	-0.988565	3.80277	0.00787165	0.395346	-2.16768	FPR3
cg19774387	0.466885	-0.845874	3.80271	0.00787229	0.395346	-2.16775
cg24750091	-0.620174	-0.345831	-3.8027	0.00787241	0.395346	-2.16776
cg20589873	0.631934	0.584829	3.80265	0.00787285	0.395346	-2.1678	PPARA
cg18228985	0.558684	-0.340835	3.80264	0.00787296	0.395346	-2.16781	NF2
cg23673093	-0.48629	0.0853073	-3.80263	0.00787303	0.395346	-2.16782	BAG4
cg00456448	0.491208	0.14328	3.80258	0.00787351	0.395346	-2.16786	PRKCZ
cg16754415	0.577858	-1.28749	3.80257	0.00787367	0.395346	-2.16788	FOXO1
cg06505529	0.728679	-2.7177	3.80253	0.00787399	0.395346	-2.16791	CTDSPL
cg11030264	0.470665	-0.366234	3.8024	0.00787523	0.395346	-2.16803
cg02336919	0.484696	0.260548	3.8024	0.00787527	0.395346	-2.16803	IGHMBP2
cg20816857	-0.491869	1.46036	-3.80238	0.00787545	0.395346	-2.16805	KCNMA1
cg23131702	-0.577249	-3.30419	-3.80237	0.00787554	0.395346	-2.16806	C10orf18
cg07387703	0.491121	0.0325146	3.8023	0.0078762	0.395346	-2.16812	LOC101929268
cg13202594	0.598489	0.515614	3.80223	0.00787693	0.395346	-2.1682
cg23261343	0.574771	-2.86223	3.80221	0.00787708	0.395346	-2.16821	RUNX2
cg18287779	0.493316	-0.609995	3.80219	0.00787735	0.395346	-2.16824
cg09734183	0.539696	0.37501	3.80217	0.00787747	0.395346	-2.16825	RIN2
cg12548057	-0.710419	1.13752	-3.80215	0.00787773	0.395346	-2.16827
cg09185797	-0.540531	2.27979	-3.8021	0.00787814	0.395346	-2.16831	GCG
cg03738400	0.528759	-1.93326	3.8021	0.0078782	0.395346	-2.16832	PDE8A
cg20688475	-0.511492	3.51834	-3.80207	0.00787849	0.395346	-2.16835	KCNIP3
cg07963988	-0.467798	1.44721	-3.80188	0.0078803	0.395346	-2.16852
cg03853620	0.632638	0.299035	3.80187	0.0078804	0.395346	-2.16853	PDK4
cg19735514	-0.49006	-1.32553	-3.80186	0.0078805	0.395346	-2.16854	ATF6
cg23061027	0.568063	0.415621	3.80175	0.00788153	0.395346	-2.16864	PRRT1
cg02060850	0.521616	-1.19258	3.80166	0.00788239	0.395346	-2.16872	TMIGD2
cg17893189	0.480758	-0.476851	3.80163	0.00788276	0.395346	-2.16876
cg05963131	0.529781	-0.257981	3.80162	0.00788286	0.395346	-2.16877
cg06163738	0.74588	4.3992	3.80161	0.00788292	0.395346	-2.16877
cg11649068	-0.495054	-2.27798	-3.8015	0.00788397	0.395346	-2.16888	TAF15
cg24007612	-0.576676	2.68651	-3.80149	0.00788406	0.395346	-2.16888	PRPS1L1
cg02299441	0.582966	0.20568	3.80148	0.00788421	0.395346	-2.1689	ACSL1
cg11201168	0.62007	-0.922335	3.80144	0.00788456	0.395346	-2.16893
cg19699682	0.718301	-1.06729	3.80143	0.00788463	0.395346	-2.16894
cg25188900	-0.493647	0.107628	-3.80141	0.00788486	0.395346	-2.16896
cg09362839	0.569018	-0.179904	3.80135	0.00788542	0.395346	-2.16902
cg26465402	0.623275	1.03778	3.80131	0.00788578	0.395346	-2.16905	ADCY2
cg12768652	0.543424	0.191835	3.80111	0.00788775	0.395346	-2.16924
cg20336921	-0.526978	-1.38155	-3.80102	0.00788866	0.395346	-2.16933
cg24807850	-0.753798	-1.50206	-3.80096	0.00788923	0.395346	-2.16938	PRDM16
cg04351698	0.465762	0.875903	3.80087	0.00789002	0.395346	-2.16946	CSMD2
cg13132769	0.560155	2.61471	3.80086	0.00789013	0.395346	-2.16947	ATP9B
cg06603489	0.524013	0.815108	3.80086	0.00789014	0.395346	-2.16947
cg13973124	-0.570502	0.797328	-3.80084	0.00789034	0.395346	-2.16949
cg04349497	0.742344	1.07767	3.80083	0.00789042	0.395346	-2.1695	MSH3
cg19660812	0.491336	-0.0996443	3.80083	0.00789042	0.395346	-2.1695	TACC1
cg04113020	-0.573505	-4.64627	-3.80075	0.00789125	0.395346	-2.16958	ZNF367
cg05509049	0.492095	2.74556	3.80073	0.00789146	0.395346	-2.1696	PLD1
cg22604123	0.525628	-2.74775	3.80072	0.00789155	0.395346	-2.16961	ZBTB8B
cg16667251	0.489876	-2.0613	3.80063	0.00789244	0.395346	-2.1697	SPTBN1
cg15891645	-0.584754	1.68959	-3.8005	0.00789361	0.395346	-2.16981
cg00140403	0.591505	-4.2641	3.80049	0.00789373	0.395346	-2.16982	LOC100130691
cg07831969	-0.671607	-0.0144553	-3.80048	0.00789382	0.395346	-2.16983
cg24620759	-0.526859	1.77204	-3.80045	0.0078941	0.395346	-2.16986	NUBPL
cg13007080	0.503642	1.92797	3.80035	0.00789515	0.395346	-2.16996	PPM1K
cg06751466	0.651656	2.55393	3.80033	0.00789534	0.395346	-2.16998	MCMDC2
cg16859324	-0.495334	0.186633	-3.80022	0.00789635	0.395346	-2.17007	EXOC6B
cg13074835	-0.470233	-1.81971	-3.8001	0.00789754	0.395346	-2.17019	NFKBIL1
cg18514344	0.740024	-3.59306	3.80009	0.00789767	0.395346	-2.1702	MYOF
cg09717998	0.500783	-2.33394	3.80005	0.00789801	0.395346	-2.17023
cg16682385	-0.627141	-3.86149	-3.79999	0.00789856	0.395346	-2.17029	ARG2
cg11992263	-0.510696	-0.217547	-3.79994	0.00789908	0.395346	-2.17034
cg26377198	0.559763	-1.76993	3.79989	0.00789953	0.395346	-2.17038	ARHGAP24
cg06878637	-0.743915	2.06094	-3.79989	0.00789954	0.395346	-2.17038
cg03998480	0.56978	-2.13471	3.79988	0.00789963	0.395346	-2.17039	TPST2
cg27345924	-0.886393	-0.234288	-3.79988	0.00789965	0.395346	-2.17039
cg05969296	-0.508944	-3.28741	-3.79982	0.00790025	0.395346	-2.17045	C11orf17
cg19246197	-0.657922	0.821183	-3.79982	0.00790027	0.395346	-2.17045	USP2
cg26065488	0.601565	-0.345904	3.79981	0.00790038	0.395346	-2.17046	TNIK
cg06197624	0.667336	0.740995	3.79979	0.0079005	0.395346	-2.17047
cg09030212	-0.469148	-1.03374	-3.79978	0.00790059	0.395346	-2.17048	NTNG1
cg25016926	0.604022	0.190148	3.79977	0.00790071	0.395346	-2.17049	MRPS31P5
cg17342435	-0.487608	-0.658166	-3.79976	0.00790081	0.395346	-2.1705
cg13327585	0.48387	-0.627561	3.79974	0.00790104	0.395346	-2.17053
cg19336328	-0.466564	-3.70055	-3.79948	0.00790358	0.395346	-2.17077	WDR6
cg25853621	0.551066	-0.036712	3.79939	0.00790444	0.395346	-2.17085
cg03565833	-0.630852	1.40222	-3.79935	0.00790477	0.395346	-2.17089	MIR548F5
cg08409547	0.495104	1.67209	3.7993	0.00790525	0.395346	-2.17093
cg11396910	0.48875	-1.11292	3.79925	0.0079058	0.395346	-2.17099	LOC101927583
cg18590502	0.502609	-2.05619	3.79921	0.0079062	0.395346	-2.17102	CCDC71
cg11688616	-0.640494	-2.80332	-3.79897	0.00790844	0.395346	-2.17124	OPN3
cg12995384	0.485961	0.446237	3.79897	0.00790851	0.395346	-2.17125	ZBTB2
cg15883603	-0.5665	-0.041757	-3.79892	0.007909	0.395346	-2.17129	SORBS2
cg13709892	-0.507487	-3.90616	-3.79862	0.00791189	0.395346	-2.17157	GALC
cg08495185	0.602495	-1.35742	3.79862	0.00791193	0.395346	-2.17158	SLA2
cg08785207	0.628849	-0.677581	3.79859	0.00791219	0.395346	-2.1716	OGDH
cg01573118	0.548523	3.50936	3.79853	0.00791272	0.395346	-2.17165	WDR90
cg10894440	-0.508906	0.19896	-3.79851	0.00791294	0.395346	-2.17167	SEC14L2
cg17649852	0.730723	0.854226	3.7985	0.00791303	0.395346	-2.17168	ITPR2
cg00425750	-0.493726	0.297531	-3.79848	0.0079132	0.395346	-2.1717
cg17257175	-0.482657	-2.32241	-3.79845	0.00791359	0.395346	-2.17174	MUC1
cg13142335	-0.62905	2.66425	-3.79843	0.00791376	0.395346	-2.17175	AZIN1
cg22266222	0.565811	-0.865453	3.79842	0.00791379	0.395346	-2.17176	ITGA9
cg03641300	-0.727096	2.83365	-3.7984	0.00791406	0.395346	-2.17178	PLA2R1
cg16944069	0.588165	-0.760072	3.79817	0.00791622	0.395346	-2.17199	MECOM
cg11154670	-0.466067	-3.62597	-3.79813	0.00791665	0.395346	-2.17203	KRR1
cg17901924	-0.47339	0.158331	-3.79812	0.00791675	0.395346	-2.17204	PCNXL2
cg19645470	-0.481094	2.26503	-3.79806	0.00791729	0.395346	-2.17209
cg24682638	0.693879	1.3354	3.79797	0.00791815	0.395346	-2.17218	ATP8B4
cg26932364	-0.622996	1.14631	-3.79797	0.00791815	0.395346	-2.17218	DDC
cg12182643	0.740517	-1.28243	3.79783	0.00791958	0.395346	-2.17231	RNF19A
cg08384314	-0.519252	-2.71054	-3.79778	0.00792006	0.395346	-2.17236	IER3
cg03808528	-0.4745	1.37657	-3.79774	0.00792044	0.395346	-2.1724	ZNF169
cg04705866	-0.947403	1.67416	-3.79774	0.00792047	0.395346	-2.1724	GZMK
cg26354447	-0.499588	1.27893	-3.79769	0.00792092	0.395346	-2.17244	LMOD1
cg15705342	-0.488866	-0.153738	-3.79765	0.00792128	0.395346	-2.17248	DNAJC13
cg09025960	0.574625	-4.09393	3.79761	0.00792165	0.395346	-2.17251	TMEM63A
cg14791866	1.1269	-4.12895	3.79753	0.00792248	0.395346	-2.17259	C10orf58
cg14185918	0.498888	-0.152508	3.79745	0.00792322	0.395346	-2.17267	KLF4
cg23104830	-0.50934	-0.0369705	-3.79745	0.00792323	0.395346	-2.17267
cg23944804	0.620218	-2.49921	3.79737	0.00792399	0.395346	-2.17274	BTBD3
cg15009596	0.468119	1.34431	3.79736	0.00792414	0.395346	-2.17275	SCAND2P
cg13180282	0.481107	2.9526	3.79725	0.00792523	0.395346	-2.17286	SHQ1
cg18798946	-0.474785	-3.05631	-3.79718	0.00792589	0.395346	-2.17292
cg11843333	-0.48642	0.904755	-3.79714	0.0079263	0.395346	-2.17296	BST1
cg15754548	-0.467201	-3.49641	-3.79711	0.0079266	0.395346	-2.17299	SLC25A35
cg27516985	-0.594055	-1.02081	-3.7971	0.00792666	0.395346	-2.173
cg25709222	0.473997	0.640475	3.79704	0.00792722	0.395346	-2.17305	NUFIP1
cg08519107	0.478938	0.00909464	3.7969	0.00792864	0.395346	-2.17319
cg26716823	-0.603804	1.12442	-3.79689	0.0079287	0.395346	-2.17319
cg05759424	-0.487697	-1.77393	-3.79688	0.00792882	0.395346	-2.1732	KCNG3
cg08754967	0.592483	-3.60335	3.79686	0.00792901	0.395346	-2.17322	DIP2C
cg05796781	0.47401	1.70018	3.79686	0.00792903	0.395346	-2.17322
cg13598159	-0.48682	2.63539	-3.79682	0.00792934	0.395346	-2.17325	PRSS12
cg20088174	0.728191	-0.853662	3.7968	0.00792962	0.395346	-2.17328
cg00706536	0.54189	1.17461	3.79678	0.00792978	0.395346	-2.1733	ATP6V0A1
cg09983792	0.566011	0.117223	3.79676	0.00792998	0.395346	-2.17332	RREB1
cg05472743	0.466258	3.54469	3.79673	0.0079303	0.395346	-2.17335	NDUFAF4
cg13650938	0.565199	-2.91913	3.79672	0.00793041	0.395346	-2.17336	GNG7
cg05742721	0.903709	1.78806	3.79666	0.00793096	0.395346	-2.17341	ZFP91
cg20675262	-0.582282	0.272454	-3.79662	0.00793131	0.395346	-2.17344
cg13047954	-0.48897	2.09505	-3.79656	0.00793191	0.395346	-2.1735	FHIT
cg08375396	-0.530085	-0.283024	-3.7965	0.00793254	0.395346	-2.17356
cg19115630	0.465321	-3.23208	3.7964	0.00793348	0.395346	-2.17365	RCHY1
cg13602461	0.826093	-1.268	3.79639	0.00793359	0.395346	-2.17366
cg13202877	0.501879	-1.48415	3.79637	0.00793379	0.395346	-2.17368	ZSCAN31
cg25740208	-0.644787	3.42864	-3.79623	0.00793513	0.395346	-2.17381
cg25315031	0.480946	0.512777	3.79612	0.0079362	0.395346	-2.17391	EIF4E3
cg10394840	0.656153	0.862552	3.79608	0.00793664	0.395346	-2.17396	NSMCE2
cg10924082	0.679593	2.77195	3.79605	0.00793684	0.395346	-2.17398	ATP13A4
cg01847719	0.790601	-2.30019	3.79593	0.00793806	0.395346	-2.17409	CAT
cg19722671	-0.517	1.44763	-3.79587	0.00793864	0.395346	-2.17415
cg05340191	0.551982	1.31547	3.79576	0.00793976	0.395346	-2.17426
cg21555783	0.61583	-1.37312	3.79572	0.00794008	0.395346	-2.17429
cg04115669	-0.525075	0.643449	-3.79571	0.00794016	0.395346	-2.1743
cg26398044	-0.560396	1.31756	-3.79567	0.00794057	0.395346	-2.17433
cg11770804	0.553903	-1.4217	3.79542	0.00794298	0.395346	-2.17457	SIL1
cg04238426	0.518312	-2.08708	3.79541	0.00794317	0.395346	-2.17458
cg21889914	-0.630295	1.94786	-3.79541	0.00794317	0.395346	-2.17458
cg09543693	0.632606	-0.0946036	3.79537	0.00794348	0.395346	-2.17461	FAM19A5
cg25134872	-0.505201	1.35677	-3.79534	0.00794383	0.395346	-2.17465
cg24625171	-0.720814	0.497591	-3.79531	0.00794415	0.395346	-2.17468	ALKBH8
cg11707899	0.503601	-0.575183	3.7953	0.00794417	0.395346	-2.17468
cg19696053	0.575088	-0.617957	3.79525	0.00794473	0.395346	-2.17473
cg15831967	0.64254	-0.633147	3.79519	0.00794524	0.395346	-2.17478	HELZ
cg06643466	0.514339	-1.05049	3.79507	0.00794641	0.395346	-2.1749	CARD11
cg09016908	-0.565669	0.0890433	-3.79501	0.00794705	0.395346	-2.17496	PTGR1
cg13588086	0.46512	-1.80407	3.79499	0.00794725	0.395346	-2.17498	GLDC
cg06161566	0.486481	-0.149229	3.79496	0.00794748	0.395346	-2.175
cg15360181	-0.553561	-2.15774	-3.79495	0.00794763	0.395346	-2.17501	SLC9A9
cg01291592	-0.515366	2.36213	-3.79492	0.00794789	0.395346	-2.17504	MYO1D
cg01871243	-0.626448	1.07853	-3.79486	0.00794849	0.395346	-2.1751	ZNF831
cg04859706	-0.476345	-3.09562	-3.79486	0.00794851	0.395346	-2.1751	PCDH7
cg21031026	0.682212	-1.63829	3.79482	0.00794886	0.395346	-2.17513	SREBF1
cg15742329	-0.47874	0.96219	-3.7948	0.00794903	0.395346	-2.17515	DUSP22
cg17935813	0.49033	-4.40392	3.79477	0.00794941	0.395346	-2.17518	RAB20
cg16063474	-0.477783	0.467132	-3.79461	0.0079509	0.395346	-2.17533	STEAP3
cg25359924	0.535881	-3.7197	3.79456	0.0079514	0.395346	-2.17538	PCBD2
cg11527279	-0.54001	-2.39039	-3.79451	0.00795187	0.395346	-2.17542	TTLL11
cg09549605	0.670285	2.56678	3.79446	0.00795241	0.395346	-2.17547	SH3YL1
cg06529373	-0.47769	0.96695	-3.79436	0.00795339	0.395346	-2.17557
cg04379086	0.498579	0.18338	3.7943	0.00795401	0.395346	-2.17562	ZNRF1
cg19067000	-0.543305	-0.793138	-3.79427	0.00795425	0.395346	-2.17565
cg11337018	-0.480323	-2.9135	-3.79425	0.0079544	0.395346	-2.17566	IL28RA
cg15752109	0.586383	-0.630488	3.79424	0.00795459	0.395346	-2.17568	USP3
cg16672480	-0.543738	0.752953	-3.79423	0.00795463	0.395346	-2.17569
cg12277225	0.494862	0.47164	3.7942	0.00795495	0.395346	-2.17572	NEK3
cg09787021	0.52648	2.65818	3.79409	0.007956	0.395346	-2.17582	MAN1C1
cg20627585	0.482144	-0.232663	3.79407	0.0079562	0.395346	-2.17584	KIAA1147
cg17539479	0.481305	-4.1226	3.79404	0.00795652	0.395346	-2.17587	AHCYL2
cg04450501	-0.509022	2.01609	-3.79403	0.00795657	0.395346	-2.17587	SLC6A2
cg05822633	0.71927	-1.65243	3.7939	0.00795791	0.395346	-2.176	BTBD3
cg19796517	0.581565	-3.42667	3.79389	0.00795794	0.395346	-2.176	DLC1
cg17817564	-0.610898	0.217487	-3.79389	0.00795801	0.395346	-2.17601
cg02656871	-0.865656	0.545109	-3.79384	0.00795841	0.395346	-2.17605
cg01551356	0.472762	-0.657355	3.79384	0.00795843	0.395346	-2.17605	LOC102724050
cg01372113	-0.463491	-3.05299	-3.79374	0.00795945	0.395346	-2.17615	AKIRIN2
cg00792799	0.519629	0.303081	3.79367	0.00796014	0.395346	-2.17621
cg24028879	-0.645152	-4.4356	-3.79365	0.00796028	0.395346	-2.17623	AMMECR1L
cg06160413	-0.520723	-0.982374	-3.79363	0.00796054	0.395346	-2.17625	LINC01461
cg01454951	0.504131	-1.69344	3.79352	0.00796161	0.395346	-2.17635	EIF4E3
cg18002116	0.563043	-1.35154	3.79346	0.00796216	0.395346	-2.17641	PCDH8
cg02866000	0.605263	0.608256	3.79345	0.00796223	0.395346	-2.17641
cg00427834	0.48029	3.50356	3.79335	0.00796329	0.395346	-2.17652
cg23373670	0.464633	1.85694	3.79332	0.00796359	0.395346	-2.17654	SAMD12
cg26003961	-0.470705	1.74706	-3.79331	0.00796362	0.395346	-2.17655
cg09690040	-0.670434	0.610848	-3.79327	0.00796403	0.395346	-2.17659	CHCHD6
cg19153829	-0.503168	0.490139	-3.79327	0.00796406	0.395346	-2.17659
cg23794184	-0.49072	-0.510969	-3.79324	0.00796434	0.395346	-2.17662	SIRPG
cg03329576	0.469617	-0.716019	3.79321	0.00796461	0.395346	-2.17664
cg03644034	-0.467466	-0.144927	-3.79317	0.00796501	0.395346	-2.17668
cg18162674	-0.473053	-4.35363	-3.79313	0.00796535	0.395346	-2.17671
cg10404148	0.607932	-1.22893	3.79298	0.00796682	0.395346	-2.17685	ESAM
cg14598198	-0.647325	-3.69978	-3.79298	0.00796686	0.395346	-2.17686	CDKN1C
cg25630535	-0.535172	-0.190082	-3.79289	0.00796776	0.395346	-2.17694
cg23469512	0.468841	2.17368	3.79288	0.0079678	0.395346	-2.17695	C16orf45
cg00128168	0.646804	-0.0385249	3.7928	0.00796867	0.395346	-2.17703	VIPR2
cg08998747	0.503844	2.08149	3.79278	0.00796878	0.395346	-2.17704	H6PD
cg25736617	-0.55972	1.11536	-3.79276	0.00796901	0.395346	-2.17706	SYNPO2L
cg01524174	0.720406	-3.65694	3.79272	0.00796942	0.395346	-2.1771	SOX9
cg25951097	0.664946	-1.45633	3.79256	0.007971	0.395346	-2.17725	STAU1
cg20940026	-0.628415	1.1242	-3.79256	0.00797102	0.395346	-2.17726
cg27254852	0.479446	0.0120514	3.79251	0.00797142	0.395346	-2.17729	LOC100306951
cg20844632	-0.491776	1.61393	-3.7925	0.00797153	0.395346	-2.1773	TBC1D4
cg19735250	-0.503231	1.74566	-3.79241	0.00797243	0.395346	-2.17739	FMNL1
cg18704110	0.485477	-3.08775	3.79236	0.00797294	0.395346	-2.17744	EMX1
cg15969172	0.547777	-0.465215	3.79232	0.00797329	0.395346	-2.17747	ST8SIA4
cg25266874	0.490581	-1.01408	3.79232	0.00797334	0.395346	-2.17748
cg24830410	-0.663032	-2.42122	-3.79226	0.00797391	0.395346	-2.17753	RAB6A
cg10115203	-0.46925	2.02155	-3.79222	0.00797427	0.395346	-2.17757	CAMTA1
cg17715262	0.679815	-4.52386	3.79217	0.00797483	0.395346	-2.17762	SNX14
cg26306636	-0.504926	-2.73966	-3.79216	0.00797491	0.395346	-2.17763	SNORD58A
cg26818786	0.581212	-3.19384	3.79199	0.00797659	0.395346	-2.17779	CARD6
cg07082012	-0.50969	1.4125	-3.79189	0.00797754	0.395346	-2.17788
cg03357219	0.489537	1.2383	3.79184	0.007978	0.395346	-2.17792	BANK1
cg23954759	0.703758	-0.0542515	3.79179	0.00797854	0.395346	-2.17798
cg16434002	0.766927	-2.99523	3.79175	0.00797887	0.395346	-2.17801	HDAC5
cg09924489	-0.473102	0.978328	-3.79172	0.00797923	0.395346	-2.17804
cg04551705	-0.55921	1.56088	-3.79168	0.00797958	0.395346	-2.17808	DENND1A
cg12322008	-0.616764	2.70374	-3.79163	0.00798004	0.395346	-2.17812	PXDN
cg16796151	-0.530672	2.9978	-3.7916	0.00798042	0.395346	-2.17816	PTPRN2
cg24155305	0.478294	0.524649	3.79156	0.00798079	0.395346	-2.17819
cg00520612	-0.518	1.09364	-3.79146	0.00798174	0.395346	-2.17828	RPL24
cg24455639	0.479544	-3.51225	3.79132	0.00798311	0.395346	-2.17841	CDKL1
cg01442843	-0.479329	-0.200744	-3.79129	0.00798339	0.395346	-2.17844	RASSF5
cg03043711	-0.815652	-0.291988	-3.79124	0.00798394	0.395346	-2.17849
cg11604811	0.490428	0.924823	3.79113	0.007985	0.395346	-2.17859
cg19328810	-0.516177	1.52465	-3.79107	0.00798556	0.395346	-2.17865
cg07481176	-0.469598	0.319408	-3.791	0.00798628	0.395346	-2.17872
cg20446912	0.636336	0.889561	3.79091	0.00798713	0.395346	-2.1788
cg03393223	-0.482895	0.900015	-3.79089	0.00798737	0.395346	-2.17882	LOC399959
cg13306478	-0.507177	-0.215621	-3.79082	0.007988	0.395346	-2.17888	ALOX5AP
cg13803195	-0.523058	-0.0431702	-3.79078	0.00798843	0.395346	-2.17892	TNS3
cg21923482	-0.505443	-1.01762	-3.79075	0.00798872	0.395346	-2.17895
cg10716641	0.682218	1.72005	3.79069	0.00798933	0.395346	-2.17901
cg11405279	-0.646338	-4.60487	-3.79062	0.00798999	0.395346	-2.17907	SEMA4B
cg12209121	-0.625828	-0.189034	-3.79059	0.00799027	0.395346	-2.1791
cg21379625	0.573212	0.177421	3.79056	0.00799062	0.395346	-2.17913	NRP1
cg15739389	0.514918	-3.71294	3.79051	0.00799111	0.395346	-2.17918	PLEKHH3
cg11357542	-0.516919	0.0875394	-3.79046	0.0079916	0.395346	-2.17922	MEIS1
cg05800547	-0.503399	-0.0908179	-3.79044	0.00799179	0.395346	-2.17924	ACER1
cg06802709	0.537576	-0.569872	3.79035	0.00799266	0.395346	-2.17933
cg21306761	-0.485558	1.0216	-3.79017	0.00799446	0.395346	-2.1795
cg04558528	0.479164	-0.528321	3.79014	0.00799474	0.395346	-2.17952	RIN2
cg11434693	0.689913	-0.289945	3.78997	0.00799637	0.395346	-2.17968	ACBD3
cg20617676	-0.465906	-2.19168	-3.78992	0.00799683	0.395346	-2.17972	WASL
cg19151553	-0.649651	1.62825	-3.78985	0.00799758	0.395346	-2.1798	SLC25A25
cg14549256	-0.515261	-0.327238	-3.78977	0.0079983	0.395346	-2.17986	FAM193A
cg06824838	0.49076	-4.28516	3.7897	0.00799902	0.395346	-2.17993
cg07201456	0.482879	-2.89586	3.7896	0.00800001	0.395346	-2.18003	CHST6
cg21492832	0.813048	-2.58812	3.78949	0.00800106	0.395346	-2.18013	TMEM121
cg06318855	0.479138	-2.23913	3.78945	0.00800152	0.395346	-2.18017	RREB1
cg00184457	0.499944	-0.107061	3.78943	0.00800164	0.395346	-2.18018
cg20370622	0.508212	-2.47069	3.78942	0.00800179	0.395346	-2.1802	PHOX2B
cg19460792	-0.548804	-0.295847	-3.78933	0.00800263	0.395346	-2.18028
cg20603080	0.512726	1.93085	3.78933	0.00800264	0.395346	-2.18028	APBB2
cg19360316	0.634267	-1.24061	3.78931	0.00800288	0.395346	-2.1803	DHRS7B
cg21717959	0.851441	-4.30142	3.7892	0.00800398	0.395346	-2.18041	PACRG
cg14964181	-0.509868	-1.44488	-3.78919	0.00800401	0.395346	-2.18041	NUDT1
cg12630576	0.469981	0.394121	3.78909	0.00800499	0.395346	-2.1805
cg08774881	0.491612	-1.71489	3.78905	0.00800546	0.395346	-2.18055	GIMAP6
cg22153708	-0.520331	0.517577	-3.78904	0.00800553	0.395346	-2.18055
cg25349034	-0.50237	-0.0948415	-3.78899	0.00800605	0.395346	-2.1806	WWTR1
cg00038020	-0.484763	-0.373469	-3.78894	0.00800654	0.395346	-2.18065
cg11460558	-0.500023	-0.114034	-3.78892	0.00800675	0.395346	-2.18067	ARHGEF18
cg21658968	-0.589925	-0.902219	-3.7889	0.00800692	0.395346	-2.18069
cg19402236	0.467342	-0.78028	3.78887	0.00800717	0.395346	-2.18071	FLT1
cg04544196	0.481488	-0.249888	3.78879	0.00800794	0.395346	-2.18078	PCMTD1
cg01052411	-0.476357	0.613925	-3.78875	0.00800838	0.395346	-2.18083
cg22389845	-0.476699	0.324715	-3.78872	0.00800864	0.395346	-2.18085	GRIP2
cg08238444	-0.464742	3.44091	-3.78872	0.00800869	0.395346	-2.18086	MACF1
cg14829063	-0.515313	1.5723	-3.78869	0.00800894	0.395346	-2.18088	SHANK2
cg04768777	-0.58807	2.69282	-3.78862	0.00800961	0.395346	-2.18094
cg11209878	-0.481645	0.729408	-3.78861	0.00800977	0.395346	-2.18096	TBC1D16
cg00710862	0.546605	-0.877056	3.78859	0.00800996	0.395346	-2.18098	TGOLN2
cg03547581	0.695438	0.179498	3.78855	0.0080103	0.395346	-2.18101	NUCKS1
cg21272363	-0.500446	0.695989	-3.78853	0.00801054	0.395346	-2.18103	CNTNAP2
cg23225255	0.70425	-0.316007	3.78852	0.00801066	0.395346	-2.18104	MIR4299
cg16291021	0.560783	-0.865551	3.78847	0.00801114	0.395346	-2.18109	RFFL
cg04432599	0.505226	0.27647	3.78841	0.00801173	0.395346	-2.18115	GP1BA
cg08311322	0.543505	-1.02962	3.78832	0.00801258	0.395346	-2.18123	MED13L
cg02494059	0.475682	-3.90642	3.78831	0.00801271	0.395346	-2.18124	LANCL2
cg23521589	-0.578482	-3.63534	-3.78829	0.0080129	0.395346	-2.18126	GPD2
cg27647755	-0.479719	1.24563	-3.78829	0.00801293	0.395346	-2.18126
cg06541694	-0.639511	0.315573	-3.78829	0.00801294	0.395346	-2.18126
cg14584535	0.741444	0.903863	3.78822	0.00801361	0.395346	-2.18132	GPR21
cg07305931	0.845138	-1.78631	3.78815	0.00801426	0.395346	-2.18139
cg16491046	-0.48217	-2.44557	-3.78814	0.00801438	0.395346	-2.1814	ZNF496
cg20785120	0.476444	0.141693	3.78809	0.00801484	0.395346	-2.18144	BCAS4
cg10297105	0.491334	-0.804903	3.78807	0.00801505	0.395346	-2.18146
cg03791177	0.486378	0.256946	3.78806	0.00801518	0.395346	-2.18147	JDP2
cg01150907	-0.477297	0.653923	-3.78805	0.00801524	0.395346	-2.18148
cg04231636	0.477857	-0.588475	3.78805	0.00801525	0.395346	-2.18148	KDM1B
cg03192163	0.482177	-4.04772	3.78805	0.00801527	0.395346	-2.18148	IL20RA
cg12103949	-0.55297	-1.73693	-3.78788	0.00801696	0.395346	-2.18164
cg05228777	0.463666	-2.00772	3.78779	0.00801787	0.395346	-2.18173
cg08782448	0.466262	-0.0771596	3.78774	0.00801837	0.395346	-2.18178
cg22881976	-0.562987	1.86211	-3.7877	0.00801869	0.395346	-2.18181	SHANK1
cg01197044	-0.714974	-1.37806	-3.7877	0.0080187	0.395346	-2.18181
cg04783210	0.5812	-3.58426	3.78768	0.00801887	0.395346	-2.18183
cg09409035	0.569985	-1.35215	3.78768	0.0080189	0.395346	-2.18183	NINJ2
cg27658518	0.522865	-1.41918	3.78765	0.00801925	0.395346	-2.18186	ABCC5
cg09094447	-0.578469	-0.908438	-3.78764	0.00801934	0.395346	-2.18187	LOC101929241
cg20215769	-0.490287	3.5137	-3.78759	0.00801979	0.395346	-2.18191	CRIM1
cg09093670	0.505401	2.99535	3.78749	0.00802077	0.395346	-2.18201
cg10372421	-0.48729	-0.210175	-3.78744	0.00802126	0.395346	-2.18205	CACNA1H
cg02524864	-0.528001	1.19239	-3.78735	0.0080222	0.395346	-2.18214
cg09094797	-0.537099	-0.164362	-3.78729	0.00802273	0.395346	-2.18219	RORB
cg05771472	0.464856	1.80564	3.78724	0.00802327	0.395346	-2.18224	TRIO
cg11374655	-0.524937	0.912449	-3.78714	0.00802422	0.395346	-2.18233
cg23334306	0.469221	1.7861	3.78712	0.00802446	0.395346	-2.18236	NPAS3
cg02708956	0.503527	0.435793	3.78711	0.00802454	0.395346	-2.18237	HDAC4
cg12886634	-0.598132	-3.12351	-3.78707	0.00802491	0.395346	-2.1824	RNF41
cg13225845	-0.476078	2.25215	-3.787	0.0080256	0.395346	-2.18247	FAM174B
cg06303744	0.472108	-0.784444	3.787	0.00802566	0.395346	-2.18247
cg07692853	0.470967	-3.29521	3.78699	0.00802572	0.395346	-2.18248	KRAS
cg03710347	0.770705	0.819149	3.78689	0.00802667	0.395346	-2.18257	SUCNR1
cg24896021	-0.595367	1.11001	-3.78687	0.00802686	0.395346	-2.18259
cg07853758	-0.540692	-4.14072	-3.78684	0.00802724	0.395346	-2.18262	HECW2
cg27396102	0.529286	-0.838571	3.78682	0.00802743	0.395346	-2.18264	TTC7B
cg17530754	0.655916	-1.46647	3.78682	0.00802744	0.395346	-2.18264	NRIP1
cg18499396	-0.613141	0.758988	-3.78678	0.00802783	0.395346	-2.18268
cg09330795	0.548983	-0.0338914	3.78674	0.00802817	0.395346	-2.18271
cg16415959	0.531527	-0.0203949	3.78671	0.00802844	0.395346	-2.18274	TXNDC11
cg18419045	0.518625	-3.01041	3.78666	0.00802901	0.395346	-2.18279	TNXB
cg07129852	0.647453	-4.55435	3.78665	0.00802906	0.395346	-2.1828	MSRA
cg05902531	-0.523429	-4.47689	-3.78665	0.00802909	0.395346	-2.1828	CTDSP2
cg00918869	0.498526	1.68466	3.78657	0.00802986	0.395346	-2.18287	PIGL
cg15095936	0.510081	0.51536	3.78656	0.00802996	0.395346	-2.18288
cg13690407	-0.50111	0.718264	-3.78654	0.00803014	0.395346	-2.1829
cg27071397	0.609421	0.400358	3.7865	0.00803053	0.395346	-2.18294	STK3
cg11499748	0.739887	-0.294012	3.78642	0.00803133	0.395346	-2.18301	AGXT2
cg24986710	0.576118	-0.261219	3.78637	0.0080318	0.395346	-2.18306	CRADD
cg16874710	-0.644774	3.09383	-3.7863	0.00803254	0.395346	-2.18313	SLC7A1
cg20021972	0.617332	0.437351	3.78627	0.00803278	0.395346	-2.18315
cg07076151	0.516703	0.352128	3.78624	0.00803315	0.395346	-2.18318	MPDZ
cg05607742	0.513533	1.5067	3.78622	0.0080333	0.395346	-2.1832
cg12815355	-0.648497	0.463661	-3.78621	0.00803337	0.395346	-2.18321	C2orf3
cg11576513	-0.59877	-2.62937	-3.7862	0.00803353	0.395346	-2.18322
cg18935231	-0.480152	1.67542	-3.78619	0.00803359	0.395346	-2.18323	DNAH17
cg18871693	-0.509819	-0.833095	-3.78606	0.00803485	0.395346	-2.18335	IL12RB2
cg00465155	0.69282	-0.333995	3.78606	0.00803487	0.395346	-2.18335	MICU1
cg02465715	-0.565041	-4.23885	-3.78605	0.00803496	0.395346	-2.18336	BRI3BP
cg00389976	0.634933	-3.31775	3.78604	0.00803505	0.395346	-2.18337	KLHL14
cg11469308	0.48	0.940529	3.78603	0.00803517	0.395346	-2.18338
cg15400652	0.475038	3.31448	3.78588	0.00803671	0.395346	-2.18352	PSG2
cg24171539	-0.501293	0.205984	-3.78586	0.00803684	0.395346	-2.18354
cg08154066	-0.658356	0.296339	-3.78582	0.00803725	0.395346	-2.18357
cg06342195	0.66451	-1.51944	3.78577	0.00803778	0.395346	-2.18363	SRCIN1
cg18201700	0.486808	1.34934	3.78576	0.00803782	0.395346	-2.18363	STXBP4
cg15288309	-0.481328	1.88277	-3.78572	0.00803827	0.395346	-2.18367
cg03471314	-0.499914	-0.380757	-3.78565	0.00803895	0.395346	-2.18374
cg23540654	0.57687	-2.00594	3.7856	0.00803942	0.395346	-2.18378	SPTBN4
cg20116555	-0.566649	-0.73885	-3.78545	0.00804095	0.395346	-2.18393
cg11932707	-0.568052	0.530938	-3.78538	0.00804164	0.395346	-2.18399
cg09230756	0.5108	0.962507	3.78528	0.00804265	0.395346	-2.18409
cg09022294	0.906663	0.725774	3.78511	0.00804424	0.395346	-2.18424	TBC1D15
cg25692791	-0.490827	0.83721	-3.78506	0.00804478	0.395346	-2.18429	KIF18B
cg05606754	-0.505625	2.20824	-3.78501	0.00804529	0.395346	-2.18434
cg23893542	0.50143	-0.393556	3.7849	0.00804639	0.395346	-2.18444
cg24777950	0.892495	1.21733	3.78485	0.00804683	0.395346	-2.18448	CTSG
cg09902885	-0.579839	0.599096	-3.78481	0.00804725	0.395346	-2.18452
cg07702853	0.522474	-2.43042	3.7848	0.00804731	0.395346	-2.18453	C1orf51
cg01456080	0.547896	2.05114	3.7848	0.00804732	0.395346	-2.18453
cg03848579	-0.465811	0.240597	-3.7847	0.0080483	0.395346	-2.18462
cg14321539	-0.469632	0.804913	-3.78462	0.00804915	0.395346	-2.18471
cg14653492	0.54968	0.413387	3.78458	0.00804949	0.395346	-2.18474
cg20814503	-0.594849	1.33139	-3.78458	0.00804954	0.395346	-2.18474	OR52B4
cg11303536	0.543519	0.130342	3.78436	0.0080517	0.395346	-2.18495	PTPN21
cg01097938	0.520217	3.22426	3.78434	0.00805192	0.395346	-2.18497	FAM107A
cg10424968	-0.860207	2.46652	-3.78422	0.00805306	0.395346	-2.18508	MARCH5
cg27344140	0.475025	-0.816077	3.78421	0.00805316	0.395346	-2.18509
cg25163012	0.511604	-1.56617	3.78417	0.00805356	0.395346	-2.18512	SRXN1
cg09360041	-0.636265	1.17914	-3.78417	0.00805359	0.395346	-2.18513	ABCA4
cg10329345	-0.564873	0.598748	-3.78417	0.00805363	0.395346	-2.18513	RNF220
cg26341907	0.594514	1.21068	3.78409	0.00805443	0.395346	-2.18521	C6orf106
cg21271945	0.531609	0.163564	3.78404	0.00805483	0.395346	-2.18524	PRKCZ
cg24624819	0.567824	-4.11028	3.78401	0.00805522	0.395346	-2.18528	LPIN1
cg16727862	-0.47827	-3.44332	-3.78396	0.00805569	0.395346	-2.18533	ATP10A
cg06988251	0.562444	1.29957	3.78395	0.00805574	0.395346	-2.18533	H6PD
cg19511382	0.857837	2.00333	3.78389	0.00805632	0.395346	-2.18539	N4BP2L1
cg01130978	0.545696	1.33162	3.78378	0.00805748	0.395346	-2.18549	PDF
cg13898994	-0.482916	0.216502	-3.78377	0.00805758	0.395346	-2.1855	PDGFC
cg18462381	-0.493442	-0.375126	-3.78375	0.00805775	0.395346	-2.18552	FOXI2
cg27076608	0.623468	-2.57779	3.78356	0.00805961	0.395346	-2.1857	TMEM104
cg12941931	0.548887	-0.414528	3.78353	0.00805993	0.395346	-2.18573	SEMA6B
cg01715745	0.485774	-0.164989	3.78338	0.00806141	0.395346	-2.18587
cg14648774	-0.468596	0.0512687	-3.78334	0.00806182	0.395346	-2.18591
cg26859716	-0.509583	2.72547	-3.78333	0.00806187	0.395346	-2.18591	ARID1B
cg10924731	0.736277	0.934412	3.78333	0.00806188	0.395346	-2.18591	GDE1
cg21277869	0.853313	-2.35089	3.78327	0.0080625	0.395346	-2.18597	NFATC1
cg18948788	-0.563459	0.448919	-3.78325	0.00806272	0.395346	-2.18599	SOCS5
cg12238951	-0.497897	2.54819	-3.78322	0.00806299	0.395346	-2.18602
cg08555556	0.560538	-0.337909	3.78315	0.0080637	0.395346	-2.18608	PACRG
cg24593764	0.645825	-1.24278	3.78314	0.00806376	0.395346	-2.18609	IKZF3
cg02263932	0.4645	-2.13083	3.78313	0.0080639	0.395346	-2.1861	NFATC2
cg21234506	-0.587714	0.0263358	-3.78311	0.00806413	0.395346	-2.18613	BCL2A1
cg00274492	0.500464	1.58744	3.7831	0.00806418	0.395346	-2.18613	ELAVL1
cg18039556	0.53563	-2.47698	3.78307	0.00806449	0.395346	-2.18616	RAB36
cg00513165	-0.473298	1.66227	-3.78304	0.00806479	0.395346	-2.18619	AHSA2
cg26995300	-0.684853	2.84272	-3.7829	0.00806617	0.395346	-2.18632	GPC5
cg02384792	0.481983	-3.05208	3.78281	0.00806708	0.395346	-2.1864
cg25304198	0.576605	0.161792	3.78274	0.00806776	0.395346	-2.18647
cg13069646	-0.783321	-4.1909	-3.78271	0.00806811	0.395346	-2.1865	GFER
cg08495825	0.546312	-1.18366	3.7827	0.00806819	0.395346	-2.18651	PEAR1
cg20208858	0.475349	-3.37737	3.78268	0.00806831	0.395346	-2.18652	DKKL1
cg15719355	0.628884	1.01163	3.78255	0.00806966	0.395346	-2.18665	TMEM217
cg09732778	-0.698974	1.7146	-3.78247	0.00807048	0.395346	-2.18673	CTBP2
cg01566394	-0.48268	0.279095	-3.78243	0.0080708	0.395346	-2.18676
cg21429972	-0.500044	0.574909	-3.78234	0.00807173	0.395346	-2.18684
cg06721998	-0.521964	2.85694	-3.78222	0.00807292	0.395346	-2.18696	SIPA1L1
cg14700707	0.499269	-1.05123	3.78222	0.00807297	0.395346	-2.18696	NOTCH4
cg03538429	-0.51068	1.76747	-3.78217	0.00807345	0.395346	-2.18701
cg12534570	0.480036	-0.441389	3.78216	0.00807348	0.395346	-2.18701
cg01592387	-0.691862	1.03523	-3.78212	0.0080739	0.395346	-2.18705	AFAP1
cg11439792	0.568557	-1.00633	3.78211	0.00807398	0.395346	-2.18706
cg15957394	-0.501291	-3.29758	-3.78193	0.00807581	0.395346	-2.18723	AFAP1
cg23588307	0.922573	1.08013	3.7819	0.00807613	0.395346	-2.18726
cg00347616	-0.570637	-4.339	-3.78186	0.00807646	0.395346	-2.18729	ACTR3
cg20917554	-0.606071	-2.98388	-3.78184	0.00807672	0.395346	-2.18732	AKD1
cg23642613	0.486116	1.1492	3.78182	0.00807691	0.395346	-2.18734	ARHGEF12
cg13323344	-0.526828	2.11177	-3.78181	0.00807703	0.395346	-2.18735	FLRT3
cg08810442	0.502443	0.528815	3.78179	0.00807719	0.395346	-2.18736
cg22044408	-0.492806	-0.405145	-3.78178	0.00807725	0.395346	-2.18737
cg19523255	-0.494424	-0.841181	-3.78178	0.00807729	0.395346	-2.18737
cg18117039	0.62273	1.00481	3.78167	0.0080784	0.395346	-2.18748
cg09370463	-0.735144	1.82119	-3.78164	0.00807865	0.395346	-2.1875	ARHGAP18
cg23008238	-0.941481	1.79253	-3.7816	0.00807911	0.395346	-2.18754
cg05602566	0.686931	-3.16754	3.7816	0.00807911	0.395346	-2.18754
cg24587080	-0.576754	-0.0618992	-3.78141	0.008081	0.395346	-2.18772
cg12590051	0.478449	-2.81783	3.78136	0.00808146	0.395346	-2.18777
cg00001801	0.7035	0.408427	3.78132	0.00808183	0.395346	-2.1878	OXR1
cg25337414	-0.554459	-2.33725	-3.78131	0.00808195	0.395346	-2.18781	PAWR
cg10892866	-0.480072	-3.96486	-3.78127	0.00808237	0.395346	-2.18785	PYGO2
cg12732155	0.488719	-0.705917	3.78124	0.00808267	0.395346	-2.18788	LAPTM5
cg06835942	-0.781775	-0.421903	-3.78117	0.0080834	0.395346	-2.18795	EYA1
cg01207974	-0.610071	2.08722	-3.78114	0.00808368	0.395346	-2.18798
cg26045408	-0.50278	1.62265	-3.78111	0.00808397	0.395346	-2.188	DNAH7
cg21065196	0.469423	-3.45647	3.78103	0.00808474	0.395346	-2.18808
cg20580885	-0.555568	-0.614344	-3.78101	0.00808491	0.395346	-2.18809	KREMEN1
cg11839495	-0.493969	1.17139	-3.78097	0.00808538	0.395346	-2.18814	FNDC3B
cg06108945	0.490535	-0.643161	3.78086	0.00808644	0.395346	-2.18824
cg03243485	0.536955	-1.93223	3.78084	0.00808662	0.395346	-2.18825	IGSF3
cg22162225	0.743298	-3.76976	3.78084	0.00808662	0.395346	-2.18825	EHBP1
cg10610949	-0.495784	3.45911	-3.78076	0.00808741	0.395346	-2.18833	DIP2C
cg19182008	-0.706269	-1.39453	-3.78071	0.00808793	0.395346	-2.18838
cg09037630	0.516821	-0.396839	3.78063	0.00808871	0.395346	-2.18845
cg00976949	-0.531836	1.29737	-3.78061	0.0080889	0.395346	-2.18847	EEFSEC
cg15084269	0.713685	-0.399731	3.7806	0.00808904	0.395346	-2.18848	STX6
cg11556949	-0.565613	-0.317452	-3.78058	0.0080892	0.395346	-2.1885	TRPM3
cg05071537	-0.488193	-2.57882	-3.78057	0.00808934	0.395346	-2.18851	MPPE1
cg17112200	-0.548303	-0.88929	-3.78057	0.00808935	0.395346	-2.18851	GREM2
cg12386061	0.576144	-0.748024	3.78056	0.00808946	0.395346	-2.18852	CTDSPL
cg08741064	0.535876	-0.488855	3.78041	0.0080909	0.395346	-2.18866
cg20473155	0.474716	0.370512	3.7803	0.00809196	0.395346	-2.18876
cg11317637	0.504842	-0.0459448	3.78028	0.00809223	0.395346	-2.18878	SH3PXD2A
cg04250837	0.490781	0.105895	3.78018	0.0080932	0.395346	-2.18888	TSNAX
cg05799013	0.613258	-3.87922	3.78017	0.00809333	0.395346	-2.18889	ZNF174
cg04679121	-0.512629	2.65896	-3.78016	0.00809345	0.395346	-2.1889
cg00713549	0.519241	0.0743934	3.78013	0.00809367	0.395346	-2.18892
cg23917496	0.627792	0.687957	3.78013	0.00809368	0.395346	-2.18892
cg08522387	0.780774	1.84054	3.78011	0.00809387	0.395346	-2.18894	HNF4G
cg26612618	0.503173	-0.111575	3.7801	0.00809398	0.395346	-2.18895	FOXJ3
cg02854763	0.687634	4.09185	3.78009	0.00809406	0.395346	-2.18896	PRKCZ
cg14369264	0.504727	-3.79525	3.78003	0.00809472	0.395346	-2.18902	DCLRE1C
cg04254347	-0.554774	-3.59935	-3.78002	0.00809484	0.395346	-2.18903	IDH3B
cg15473990	-0.501674	-0.220018	-3.77989	0.00809614	0.395346	-2.18915	LOC101927766
cg11891239	0.467806	0.280816	3.77986	0.00809641	0.395346	-2.18918
cg12137458	0.862789	1.17014	3.77984	0.00809655	0.395346	-2.18919	TENM4
cg20731997	0.538331	0.227772	3.7798	0.00809703	0.395346	-2.18924	ATAD2B
cg14123923	0.502	-4.49138	3.77977	0.00809732	0.395346	-2.18926	POU4F1
cg18354633	0.525291	-0.20341	3.77974	0.00809756	0.395346	-2.18929	PPIL6
cg04423622	0.463066	-3.64266	3.77971	0.00809787	0.395346	-2.18932	KIF17
cg00675313	-0.487753	0.721914	-3.77965	0.00809852	0.395346	-2.18938	MTBP
cg02254916	-0.523844	2.30646	-3.77954	0.00809954	0.395346	-2.18947	TPT1
cg01487910	-0.527721	-0.230275	-3.7795	0.00810003	0.395346	-2.18952	TEAD3
cg12871124	0.778741	-4.60186	3.77947	0.00810026	0.395346	-2.18954	STARD4
cg05661690	0.731831	-0.867672	3.77947	0.00810031	0.395346	-2.18955
cg15923331	0.50816	1.86315	3.77941	0.00810084	0.395346	-2.1896
cg11986760	-0.552328	-0.966118	-3.77938	0.00810115	0.395346	-2.18963
cg10558642	-0.610819	1.00243	-3.77929	0.00810211	0.395346	-2.18972	STAU1
cg17466535	1.32675	-3.87611	3.77917	0.0081033	0.395346	-2.18983	TMEM55B
cg20074395	-0.507654	-2.009	-3.77907	0.00810422	0.395346	-2.18991	SNPH
cg26441230	0.467842	2.79744	3.77905	0.00810451	0.395346	-2.18994	UBE2V2
cg13499067	-0.541899	-2.2683	-3.77904	0.00810455	0.395346	-2.18995	ZBED5
cg19420069	0.572993	0.982346	3.779	0.00810498	0.395346	-2.18999
cg02518129	-0.56183	0.907334	-3.77896	0.00810533	0.395346	-2.19002	CYYR1
cg04370106	0.517231	-1.15216	3.77894	0.00810556	0.395346	-2.19004	ACCN1
cg04710053	0.646175	0.255249	3.77882	0.00810678	0.395346	-2.19016
cg26212586	-0.466953	0.409753	-3.77877	0.00810727	0.395346	-2.1902
cg25467317	-0.818193	0.752283	-3.77875	0.00810742	0.395346	-2.19022
cg03583857	0.482698	-0.391258	3.77874	0.00810752	0.395346	-2.19023	CD34
cg15656901	0.59079	-3.38716	3.7787	0.00810795	0.395346	-2.19027	RTTN
cg00034221	-0.671892	0.238587	-3.77869	0.0081081	0.395346	-2.19028	DOCK5
cg07480616	0.704078	-0.706509	3.77855	0.00810948	0.395346	-2.19041	CLEC2B
cg07986187	0.594127	-0.144067	3.77841	0.00811082	0.395346	-2.19054	NUDT5
cg02842381	-0.582882	-3.29988	-3.77832	0.00811174	0.395346	-2.19062	CPSF1
cg02692390	0.603911	0.306449	3.77832	0.00811177	0.395346	-2.19063
cg11754091	-0.564358	-0.275564	-3.77828	0.00811213	0.395346	-2.19066
cg23318786	0.512207	-3.29947	3.77826	0.00811231	0.395346	-2.19068	SLCO4C1
cg24534566	0.581129	-1.81933	3.7782	0.00811294	0.395346	-2.19074	CWH43
cg03327154	0.512035	-0.18667	3.77819	0.00811308	0.395346	-2.19075
cg25930644	-0.464393	0.527478	-3.77813	0.00811367	0.395346	-2.19081	MYH10
cg18502306	0.533707	3.06428	3.77807	0.00811428	0.395346	-2.19086	ACOX3
cg24183566	-0.522909	1.16119	-3.77805	0.00811442	0.395346	-2.19088	CUX1
cg04477224	0.69496	0.28073	3.77799	0.00811501	0.395346	-2.19093	STIM1
cg02907384	0.538807	-0.15947	3.77798	0.00811519	0.395346	-2.19095	BCL2
cg11042841	0.484203	1.75985	3.77796	0.00811537	0.395346	-2.19097
cg17500658	-0.485263	-0.640334	-3.77795	0.00811541	0.395346	-2.19097	RAB3C
cg21968413	-0.612085	1.57656	-3.77784	0.00811649	0.395346	-2.19107	SLC8A1
cg06839496	-0.516992	1.0614	-3.77779	0.00811707	0.395346	-2.19113	CSGALNACT1
cg15168383	0.478736	-4.83669	3.77775	0.00811747	0.395346	-2.19116	AIMP1
cg02139308	0.517743	2.96393	3.77773	0.00811765	0.395346	-2.19118	DOCK8
cg14792031	0.620336	-2.83942	3.77763	0.0081186	0.395346	-2.19127	KBTBD6
cg11231958	-0.462957	0.258455	-3.77761	0.00811881	0.395346	-2.19129
cg20759084	-0.478165	-2.85651	-3.77761	0.00811887	0.395346	-2.1913	ADCY2
cg01329151	0.472577	-0.853446	3.77757	0.00811922	0.395346	-2.19133	DIDO1
cg22856068	0.83838	1.34897	3.77752	0.00811974	0.395346	-2.19138	BCL2L13
cg11963105	-0.644978	1.92446	-3.7775	0.00811998	0.395346	-2.1914
cg27092613	0.70822	0.22436	3.77741	0.00812081	0.395346	-2.19148	TMCC2
cg18230857	0.471223	-1.48512	3.77741	0.00812085	0.395346	-2.19148	NXPH4
cg26961782	0.511316	2.30147	3.7774	0.00812091	0.395346	-2.19149	LINC01412
cg22660074	0.560898	0.0669054	3.77735	0.00812146	0.395346	-2.19154
cg03808351	0.469469	-1.70163	3.77734	0.00812149	0.395346	-2.19154	PHF19
cg24329397	0.593269	-0.582705	3.77734	0.00812154	0.395346	-2.19155
cg01689354	-0.469297	2.12539	-3.77731	0.00812188	0.395346	-2.19158	SPSB4
cg17129645	0.555267	-2.64605	3.7773	0.00812194	0.395346	-2.19158	FAM59B
cg21700070	-0.645288	-3.75764	-3.77724	0.00812249	0.395346	-2.19164	CNOT3
cg22536953	-0.647463	-0.935568	-3.77716	0.00812332	0.395346	-2.19171
cg13530162	0.48202	0.514935	3.77709	0.00812401	0.395346	-2.19178	CMTM8
cg13373360	-0.482146	-2.33732	-3.77707	0.00812421	0.395346	-2.1918	NR3C2
cg00030047	0.53062	-1.14038	3.77704	0.00812456	0.395346	-2.19183	RNF207
cg03622002	-0.865174	-3.9931	-3.77701	0.00812488	0.395346	-2.19186	KLC2
cg22848779	-0.502322	-3.58539	-3.77697	0.00812527	0.395346	-2.1919	NHEDC2
cg02984711	0.495556	-2.09957	3.77695	0.0081254	0.395346	-2.19191	LOC100287036
cg22606224	0.585729	-2.4846	3.77695	0.00812545	0.395346	-2.19191	ZNF625
cg03199745	0.470507	0.862503	3.77686	0.00812638	0.395346	-2.192	FLJ12825
cg03124507	0.561712	-0.073157	3.77684	0.00812651	0.395346	-2.19201
cg08995087	0.678558	-0.592765	3.77676	0.0081273	0.395346	-2.19209
cg18690769	0.577696	-2.83933	3.77674	0.00812752	0.395346	-2.19211	HOXA
cg25349401	0.622272	-2.62636	3.77672	0.00812776	0.395346	-2.19213	RASIP1
cg25374944	-0.630592	0.826305	-3.7767	0.00812789	0.395346	-2.19214	ADAMTS3
cg24394631	0.551463	-1.61258	3.7767	0.00812793	0.395346	-2.19215	CRHR1
cg10992925	-0.475203	-1.52173	-3.7767	0.00812798	0.395346	-2.19215	SEMA3F
cg27597459	0.628149	0.0940838	3.77669	0.00812806	0.395346	-2.19216	AACSL
cg10881887	0.62998	1.10932	3.77668	0.00812813	0.395346	-2.19217	SELP
cg02214623	0.515514	0.0864154	3.77666	0.00812834	0.395346	-2.19219	GNB2L1
cg00377173	0.484059	-0.701897	3.77663	0.00812859	0.395346	-2.19221
cg19701810	-0.796067	1.67399	-3.77657	0.00812924	0.395346	-2.19227	TMPRSS11B
cg12816683	0.650716	-0.260617	3.77652	0.00812972	0.395346	-2.19232	TMEM126A
cg04186726	-0.477954	0.872733	-3.77648	0.00813011	0.395346	-2.19235
cg18781160	-0.471127	1.37813	-3.77647	0.00813021	0.395346	-2.19236	TLL2
cg13150766	0.632048	-0.160581	3.77647	0.00813028	0.395346	-2.19237
cg14644166	0.657425	-4.45385	3.77646	0.0081303	0.395346	-2.19237	ALCAM
cg07700061	0.500038	0.376744	3.77641	0.00813084	0.395346	-2.19242
cg27112993	-0.604517	0.0866306	-3.77635	0.0081314	0.395346	-2.19247
cg24272309	0.498913	-2.53863	3.77631	0.00813189	0.395346	-2.19252	DNAJB12
cg11238371	-0.510415	2.09676	-3.7763	0.0081319	0.395346	-2.19252	TFR2
cg17455754	-0.475823	2.72664	-3.7763	0.00813193	0.395346	-2.19252	PRR5L
cg02944716	0.508847	-0.0865255	3.77628	0.00813214	0.395346	-2.19254	LOC100506159
cg08364860	-0.96454	2.39558	-3.77627	0.00813219	0.395346	-2.19255	RAB18
cg05591336	-0.626864	1.9654	-3.77627	0.00813223	0.395346	-2.19255
cg07973415	-0.466836	0.36385	-3.77615	0.00813339	0.395346	-2.19266	CCND2
cg00172249	-0.568183	-1.62019	-3.77614	0.00813354	0.395346	-2.19268
cg12436561	0.473125	-0.572984	3.77609	0.008134	0.395346	-2.19272	PSTPIP2
cg10425056	-0.490233	-0.988795	-3.77605	0.00813442	0.395346	-2.19276	LOC101928241
cg05274323	0.529216	-0.716228	3.77599	0.00813505	0.395346	-2.19282	D4S234E
cg17154054	0.603631	0.605364	3.77591	0.00813588	0.395346	-2.1929	PIK3R5
cg26807538	-0.619593	1.22684	-3.77587	0.00813625	0.395346	-2.19293
cg17941406	0.572181	0.290862	3.77579	0.00813708	0.395346	-2.19301	SESN1
cg23492113	-0.466727	1.50015	-3.77578	0.00813711	0.395346	-2.19301
cg01301885	-0.502624	-0.634262	-3.77578	0.00813718	0.395346	-2.19302
cg05113623	-0.659394	-4.06504	-3.77577	0.00813722	0.395346	-2.19302
cg00140447	0.608706	-0.348913	3.77575	0.00813745	0.395346	-2.19304	IRF5
cg13847265	0.62764	3.06627	3.77568	0.00813818	0.395346	-2.19311	LARP4B
cg03191116	-0.485687	-4.6569	-3.77563	0.00813863	0.395346	-2.19315	ZFC3H1
cg17859258	-0.773673	0.318221	-3.77554	0.00813956	0.395346	-2.19324	KIF21A
cg13970942	-0.536309	2.17005	-3.77547	0.00814029	0.395346	-2.19331
cg13336045	0.55658	1.54839	3.77545	0.0081405	0.395346	-2.19333
cg01005608	0.828577	-1.60922	3.77542	0.00814075	0.395346	-2.19335	SLC2A9
cg07549042	0.534044	-1.07242	3.77542	0.0081408	0.395346	-2.19336	SLC2A9
cg27160726	0.525967	-0.145425	3.77529	0.00814208	0.395346	-2.19348
cg00435173	0.51715	0.116638	3.77528	0.00814211	0.395346	-2.19348	RAB5C
cg13150400	-0.731615	-4.35142	-3.77514	0.00814359	0.395346	-2.19362	C6orf217
cg15248512	1.08271	1.20321	3.77513	0.00814363	0.395346	-2.19362	MTAP
ch.11.2619180F	0.508388	-4.14722	3.77506	0.00814435	0.395346	-2.19369	ACRV1
cg26658439	-0.618085	-3.5357	-3.77496	0.00814537	0.395346	-2.19379	LOC81691
cg06113339	0.461125	-0.19504	3.7749	0.00814593	0.395346	-2.19384
cg01396779	0.648405	0.02394	3.77489	0.00814608	0.395346	-2.19385	SLC39A14
cg19852344	-0.532329	-4.65216	-3.77488	0.00814614	0.395346	-2.19386	CHFR
cg00594917	0.516765	3.11923	3.77488	0.00814616	0.395346	-2.19386	PPFIA4
cg03470597	-0.496723	0.195279	-3.7748	0.00814696	0.395346	-2.19394	TAS1R1
cg24430208	-0.511141	2.88159	-3.77478	0.00814721	0.395346	-2.19396	LOC101927488
cg01106273	0.617045	-1.53137	3.77477	0.00814722	0.395346	-2.19396	SORCS2
cg09570913	-0.712153	1.64063	-3.77474	0.00814756	0.395346	-2.19399	CDRT4
cg16100555	-0.720063	-4.25782	-3.77471	0.00814784	0.395346	-2.19402	COQ6
cg10829451	0.660329	-0.86554	3.77471	0.00814789	0.395346	-2.19402	FLJ22447
cg17373374	-0.461924	0.305548	-3.77463	0.00814864	0.395346	-2.19409	COL25A1
cg01003399	0.646621	-1.80843	3.77459	0.00814912	0.395346	-2.19414	BMF
cg26254131	-0.493828	-0.299883	-3.77444	0.00815057	0.395346	-2.19427
cg19305488	0.543422	-2.2587	3.77421	0.00815284	0.395346	-2.19449	APC2
cg00352218	0.463607	-3.02091	3.77418	0.00815314	0.395346	-2.19452
cg02181310	0.5136	-3.06451	3.77409	0.00815406	0.395346	-2.1946	ZNF787
cg04106179	0.513742	-0.128501	3.77404	0.00815463	0.395346	-2.19466	NOS2
cg23509969	-0.600415	-3.5863	-3.77364	0.00815859	0.395346	-2.19503	RGS20
cg04813876	-0.676311	1.45877	-3.77364	0.00815863	0.395346	-2.19503	PDGFD
cg01536279	0.46459	-2.76469	3.77361	0.00815892	0.395346	-2.19506	ATP1B1
cg25314111	0.587656	3.20737	3.77354	0.00815961	0.395346	-2.19512	AACSL
cg04914660	0.550543	0.00559529	3.77343	0.00816069	0.395346	-2.19522
cg10542336	0.60134	2.78234	3.77343	0.00816074	0.395346	-2.19523	PTPRN2
cg00808785	0.496449	1.68801	3.77333	0.00816171	0.395346	-2.19532	SNX9
cg14175304	0.585926	-2.24728	3.77333	0.00816173	0.395346	-2.19532	RNF213
cg07811984	-0.476423	0.2456	-3.77323	0.00816277	0.395346	-2.19542	THTPA
cg27106766	0.527131	0.194476	3.77322	0.00816281	0.395346	-2.19542
cg06788267	0.602853	-1.07969	3.77315	0.00816349	0.395346	-2.19549
cg11553560	0.48002	0.217707	3.77315	0.00816355	0.395346	-2.19549	REV3L
cg16168178	-0.563359	-0.808363	-3.77306	0.00816447	0.395346	-2.19558	KLF12
cg09366951	0.539935	-0.487224	3.77301	0.00816494	0.395346	-2.19562
cg25307665	-0.620889	-0.318814	-3.773	0.00816509	0.395346	-2.19564	HOXA5
cg02379624	0.517381	0.0755797	3.77297	0.00816538	0.395346	-2.19566	MYO10
cg16425032	0.545585	0.11082	3.77276	0.00816748	0.395346	-2.19586
cg06842414	-0.543477	-0.534009	-3.77272	0.00816787	0.395346	-2.1959	IQCF3
cg22413388	0.509033	-3.25888	3.77268	0.00816828	0.395346	-2.19593	WNT7B
cg10495572	0.552653	-0.164064	3.77259	0.00816914	0.395346	-2.19602
cg00623090	0.587863	0.443763	3.77256	0.00816943	0.395346	-2.19604	KLHL8
cg14236900	-0.487384	-0.67609	-3.77253	0.00816976	0.395346	-2.19607
cg07711025	0.606856	0.967428	3.77248	0.00817027	0.395346	-2.19612	HIPK2
cg22706981	0.715477	0.63411	3.77247	0.00817035	0.395346	-2.19613	ATP8B4
cg00304072	0.77529	-4.42624	3.77244	0.00817067	0.395346	-2.19616	SECISBP2L
cg14950698	0.551318	0.399874	3.77244	0.00817069	0.395346	-2.19616
cg20955688	0.578207	-1.70291	3.77244	0.0081707	0.395346	-2.19616	TMEM71
cg03234777	0.554452	0.215792	3.77243	0.00817074	0.395346	-2.19617	AMICA1
cg06606386	0.497788	-1.63443	3.77238	0.00817127	0.395346	-2.19621	MIR27A
cg01640684	0.519758	1.90501	3.77232	0.0081719	0.395346	-2.19627	TBCD
cg16725984	0.499115	0.149117	3.77232	0.00817193	0.395346	-2.19628	C16orf55
cg19569208	0.774003	-2.61805	3.77225	0.00817256	0.395346	-2.19634	MRPS9
cg08043957	-0.647489	2.8857	-3.77225	0.00817262	0.395346	-2.19634
cg15962547	0.644687	-2.6154	3.77214	0.00817368	0.395346	-2.19644	GOLT1A
cg26796095	0.476876	-0.67153	3.77211	0.00817395	0.395346	-2.19647	SAFB
cg23436804	0.568218	0.0829796	3.7721	0.00817405	0.395346	-2.19647	RASA3
cg20611253	0.619542	0.121938	3.7721	0.00817408	0.395346	-2.19648
cg06126225	0.474417	2.95238	3.77209	0.0081742	0.395346	-2.19649
cg16194253	0.523053	-3.76435	3.77206	0.00817454	0.395346	-2.19652	DHRS1
cg06904153	0.665218	-3.62136	3.77195	0.00817558	0.395346	-2.19662	DNAJC21
cg17298041	0.480995	1.74145	3.77183	0.00817686	0.395346	-2.19674	GTF2H3
cg24110050	0.485949	-2.72558	3.77174	0.00817768	0.395346	-2.19681	TCTEX1D1
cg18447538	0.46647	-0.0729081	3.77172	0.00817789	0.395346	-2.19683	ARHGEF26
cg23048481	0.586736	-3.95661	3.77171	0.00817807	0.395346	-2.19685
cg13561855	0.462898	-1.42058	3.77166	0.00817851	0.395346	-2.19689	PTGDR
cg00724894	-0.474954	0.792134	-3.77162	0.00817898	0.395346	-2.19694	EFCC1
cg11392940	-0.473981	1.90247	-3.77146	0.00818051	0.395346	-2.19708	ACOT7
cg03865101	0.667819	0.668321	3.77127	0.00818249	0.395346	-2.19726	ADIPOR2
cg22690327	0.555997	-1.04531	3.77117	0.00818341	0.395346	-2.19735	ICAM2
cg17437930	-0.49929	1.04296	-3.77117	0.00818344	0.395346	-2.19735	MPP6
ch.8.52117604R	0.473842	-4.14625	3.77105	0.00818471	0.395346	-2.19747
cg07616871	-0.485019	-1.67471	-3.77103	0.00818489	0.395346	-2.19749
cg04533266	-0.473799	2.03802	-3.7709	0.00818615	0.395346	-2.19761
cg05943515	0.581009	0.0657644	3.77084	0.00818677	0.395346	-2.19766	ADTRP
cg19975346	0.755063	0.900204	3.77084	0.00818678	0.395346	-2.19766	FAM53B
cg26577454	0.501347	-2.87353	3.77081	0.00818711	0.395346	-2.1977	CNTNAP4
cg03001832	0.724794	-2.36954	3.7708	0.00818716	0.395346	-2.1977	HTATIP2
cg21197099	-0.463174	-0.237832	-3.77072	0.00818798	0.395346	-2.19778
cg02964385	0.526577	1.27455	3.77072	0.00818799	0.395346	-2.19778	STK38
cg12112211	0.697695	0.754743	3.77071	0.00818811	0.395346	-2.19779	ZDHHC14
cg03453388	0.464422	-3.44938	3.77061	0.00818906	0.395346	-2.19788
cg22137614	0.499899	3.10023	3.77058	0.00818942	0.395346	-2.19791	KIF13A
cg16887774	-0.480361	-1.51474	-3.77057	0.00818947	0.395346	-2.19792	TPRG1
cg06726935	0.681718	-3.37116	3.77047	0.00819055	0.395346	-2.19802	MTMR14
cg16008440	0.60707	2.50869	3.77045	0.0081907	0.395346	-2.19803	OLFML2B
cg10002259	0.572499	0.00883939	3.77045	0.00819073	0.395346	-2.19803
cg07081633	-0.548667	0.212792	-3.77044	0.00819079	0.395346	-2.19804
cg04610432	0.48618	-1.57668	3.77043	0.00819094	0.395346	-2.19805
cg15058545	-0.477552	0.235982	-3.77041	0.00819116	0.395346	-2.19807	UROC1
cg10872513	-0.483045	-3.90968	-3.77039	0.00819137	0.395346	-2.19809	CWF19L2
cg14682005	0.564909	0.143297	3.77038	0.00819143	0.395346	-2.1981	JARID2
cg07649862	0.506546	4.02926	3.77037	0.00819152	0.395346	-2.19811	GALNS
cg09861710	0.620506	-4.80185	3.77033	0.00819194	0.395346	-2.19815	PRMT10
cg24276974	-0.625764	2.88611	-3.77014	0.00819381	0.395346	-2.19832
cg03758171	-0.577903	1.03556	-3.77012	0.00819402	0.395346	-2.19834	CDK17
cg08700083	0.774203	1.2467	3.7701	0.00819429	0.395346	-2.19837	SLAIN2
cg08957767	0.527232	-1.03271	3.77006	0.00819467	0.395346	-2.1984	SEMA4A
cg09222192	0.504644	-1.16382	3.76998	0.00819542	0.395346	-2.19847	MTMR4
cg16751764	0.631785	-2.41789	3.76988	0.00819652	0.395346	-2.19857	C10orf58
cg20545410	0.575884	0.518997	3.76985	0.00819681	0.395346	-2.1986	ITGB1
cg07909165	0.537363	0.0969827	3.76983	0.00819696	0.395346	-2.19862	CD164
cg24166295	-0.528248	0.990982	-3.7698	0.00819724	0.395346	-2.19864	ZNF704
cg06647844	0.518416	2.19939	3.76976	0.00819767	0.395346	-2.19868	MRPL19
cg27177839	0.508149	-1.87219	3.76976	0.00819771	0.395346	-2.19869	JAG2
cg11544381	-0.508388	1.50185	-3.76974	0.00819785	0.395346	-2.1987
cg00507055	0.632895	2.7301	3.76965	0.0081988	0.395346	-2.19879	TMEM63B
cg17893857	0.584298	4.22887	3.76952	0.00820009	0.395346	-2.19891	HGS
cg17725163	0.667704	-2.20014	3.76945	0.00820081	0.395346	-2.19897	ALPL
cg09335566	0.523141	0.168614	3.76921	0.0082032	0.395346	-2.1992	ITFG3
cg15973193	-0.524548	2.1013	-3.76913	0.00820401	0.395346	-2.19927	CERS3
cg06186202	-0.47207	-2.90212	-3.769	0.00820538	0.395346	-2.1994
cg20825110	-0.524538	0.382515	-3.76894	0.00820596	0.395346	-2.19945
cg27159719	0.500038	-0.784285	3.76891	0.00820629	0.395346	-2.19949	TMEM71
cg04685645	0.480049	-2.20163	3.76888	0.00820654	0.395346	-2.19951
cg26654379	0.46168	0.397582	3.76888	0.00820659	0.395346	-2.19951
cg25999578	0.49739	-2.66203	3.76888	0.00820662	0.395346	-2.19952	HOXA9
cg14288817	0.585959	-1.49023	3.76878	0.00820761	0.395346	-2.19961
cg01807392	0.620273	-0.179474	3.76875	0.00820792	0.395346	-2.19964
cg10458554	-0.532505	2.69923	-3.76871	0.00820829	0.395346	-2.19967	ASS1
cg22890996	-0.499372	-0.624321	-3.76861	0.00820926	0.395346	-2.19976
cg06952307	0.499078	-2.99493	3.76861	0.00820927	0.395346	-2.19976	ABI3
cg06858855	0.501052	-3.71819	3.76847	0.00821072	0.395346	-2.1999	CC2D1A
cg17197021	-0.470531	-0.110541	-3.76845	0.00821091	0.395346	-2.19992	ERCC6L2
cg07292445	-0.524387	-3.43761	-3.76842	0.00821118	0.395346	-2.19994	NEK8
cg11750282	-0.57897	0.718533	-3.76842	0.00821126	0.395346	-2.19995
cg04774710	0.514521	2.3592	3.7684	0.00821146	0.395346	-2.19997	PCDH7
cg27319114	-0.478594	0.465477	-3.76838	0.00821161	0.395346	-2.19998	PFKP
cg21288364	-0.463564	1.72028	-3.76834	0.00821204	0.395346	-2.20002	UBD
cg16475806	0.659978	1.42163	3.76824	0.00821306	0.395346	-2.20012	C9
cg01257185	0.472599	1.42912	3.7682	0.00821343	0.395346	-2.20015	UBASH3B
cg08651867	-0.52943	-2.77608	-3.7682	0.00821346	0.395346	-2.20015	PHLDB3
cg00212275	0.473714	-0.0149893	3.76809	0.00821457	0.395346	-2.20026
cg11268077	-0.578725	2.12962	-3.76804	0.00821503	0.395346	-2.2003	C3orf26
cg05117496	-0.479241	1.89994	-3.76803	0.00821515	0.395346	-2.20031
cg18045102	0.495234	-0.672716	3.76802	0.00821525	0.395346	-2.20032	RFX8
cg09107543	0.464644	-0.729541	3.76802	0.00821529	0.395346	-2.20032
cg25878151	0.473856	-1.28454	3.76796	0.0082159	0.395346	-2.20038	PSTPIP1
cg12930392	0.482944	-0.184142	3.76792	0.00821628	0.395346	-2.20042	PAK2
cg13331591	-0.58789	-0.350445	-3.76792	0.00821628	0.395346	-2.20042	RBM20
cg27176729	0.576161	1.64823	3.76779	0.00821764	0.395346	-2.20054	IER5
cg00406319	0.765819	3.26601	3.76771	0.00821842	0.395346	-2.20062
cg26795850	-0.518343	-3.49846	-3.76769	0.00821863	0.395346	-2.20063	RBBP5
cg04309801	0.46723	2.24939	3.76761	0.00821947	0.395346	-2.20071	GLIS1
cg22915582	0.853153	-2.33703	3.7676	0.00821949	0.395346	-2.20072	GATA2
cg00633413	-0.492934	2.85028	-3.7676	0.00821949	0.395346	-2.20072
cg20564703	-0.464407	2.22247	-3.76746	0.00822094	0.395346	-2.20085	CUX1
cg14148609	0.554027	-3.62906	3.76737	0.00822186	0.395346	-2.20094
cg09656239	0.769259	-4.30834	3.76729	0.00822264	0.395346	-2.20101	MRPL39
cg01556846	0.801731	-1.0651	3.76718	0.00822379	0.395346	-2.20112	ANGPT2
cg01336855	0.471036	-3.36114	3.76716	0.00822395	0.395346	-2.20113	ADAMTS9
cg24395075	0.496127	-0.32614	3.76714	0.00822415	0.395346	-2.20115	FOXP1
cg26885492	0.540545	-3.56889	3.76698	0.0082258	0.395346	-2.2013
cg12469332	-0.578462	-2.19883	-3.76689	0.00822675	0.395346	-2.20139	CCDC113
cg24821554	0.566734	-0.343254	3.76689	0.00822676	0.395346	-2.20139	GUCY1B2
cg10964421	-0.487734	-2.62959	-3.76688	0.00822682	0.395346	-2.2014	TNFRSF10D
cg13740985	0.696423	-0.921141	3.76677	0.00822794	0.395346	-2.2015	PSAT1
cg25389934	-0.477832	-0.0566979	-3.76677	0.00822794	0.395346	-2.2015
cg22934970	-0.90279	-2.40152	-3.76676	0.00822801	0.395346	-2.20151	HIC1
cg10808198	0.686873	1.52749	3.76675	0.00822815	0.395346	-2.20152	SCAF1
cg20712980	-0.624433	2.15014	-3.7666	0.00822962	0.395346	-2.20166	NRF1
cg01523881	0.478172	-2.86057	3.7666	0.00822963	0.395346	-2.20166	KIF21B
cg02223783	0.485393	-1.17469	3.76658	0.00822989	0.395346	-2.20168	MIR3945
cg05788267	0.494114	1.84825	3.76649	0.00823082	0.395346	-2.20177	SEMA3C
cg12470960	0.537892	2.88663	3.76648	0.00823086	0.395346	-2.20177	ALG14
cg15018620	-0.482766	2.12511	-3.76647	0.00823098	0.395346	-2.20178	C5
cg03196627	0.460453	3.54658	3.76637	0.00823197	0.395346	-2.20188	RASGRF1
cg01513516	0.750471	1.7588	3.76626	0.00823311	0.395346	-2.20198	TMEM163
cg22488081	-0.524303	2.22828	-3.76624	0.00823336	0.395346	-2.202
cg23147800	0.484908	-0.279342	3.76616	0.00823413	0.395346	-2.20208	SLC2A9
cg02054003	-0.483074	2.14484	-3.76614	0.00823429	0.395346	-2.20209	RLF
cg24995061	0.463131	-0.710788	3.76607	0.00823506	0.395346	-2.20216	SSBP3
cg00833142	-0.57911	-0.845116	-3.766	0.00823577	0.395346	-2.20223
cg13554921	-0.65371	-1.01618	-3.76597	0.00823603	0.395346	-2.20225	ELMOD3
cg11397476	-0.604381	-0.237498	-3.76593	0.00823644	0.395346	-2.20229
cg26262605	-0.491021	-2.61869	-3.76585	0.00823723	0.395346	-2.20236	FAM69A
cg18028612	0.466765	0.149874	3.76574	0.00823841	0.395346	-2.20247	RAPGEF1
cg23279467	0.542007	0.19126	3.76572	0.00823862	0.395346	-2.20249
cg01675482	0.62718	-1.39833	3.76568	0.008239	0.395346	-2.20253
cg03026373	1.0321	-2.90235	3.76567	0.00823905	0.395346	-2.20253	SRCIN1
cg02643782	0.575046	-2.13712	3.76561	0.00823969	0.395346	-2.20259
cg01940753	0.612414	-2.02084	3.7656	0.00823977	0.395346	-2.2026
cg01689616	-0.529712	3.56331	-3.76558	0.00824	0.395346	-2.20262	EP400
cg26398656	0.53052	-3.18653	3.76554	0.0082404	0.395346	-2.20266	OSBPL1A
cg03955589	0.520202	0.243192	3.76551	0.00824073	0.395346	-2.20269
cg16910448	0.466523	3.25448	3.76549	0.00824093	0.395346	-2.20271	ECE1
cg07119855	-0.492239	-4.31837	-3.76546	0.00824123	0.395346	-2.20274	CNOT2
cg08988821	0.50944	-0.768529	3.76536	0.00824223	0.395346	-2.20283	GTF2I
cg23438384	0.698137	-0.065856	3.76535	0.0082423	0.395346	-2.20284	HIVEP1
cg16132469	-0.517373	2.17821	-3.76523	0.00824357	0.395346	-2.20295	OR52B4
cg10710412	0.551403	-2.72424	3.76523	0.00824359	0.395346	-2.20295	NKG7
cg00453349	0.604029	-3.70416	3.76522	0.00824371	0.395346	-2.20297	2010-09-01
cg02817106	-0.734316	1.6411	-3.76509	0.008245	0.395346	-2.20309	CAPN2
cg04112019	0.498024	-3.44641	3.76494	0.00824653	0.395346	-2.20323	IGF2AS
cg23029021	0.493509	-1.10578	3.76483	0.00824768	0.395346	-2.20333	SIGIRR
cg23837191	0.482532	-0.618617	3.76474	0.00824855	0.395346	-2.20342
cg23209976	0.494077	-1.97772	3.76466	0.00824935	0.395346	-2.20349
cg21187195	-0.485649	0.135314	-3.76465	0.0082495	0.395346	-2.2035
cg02025270	0.507034	-0.684433	3.76462	0.00824972	0.395346	-2.20352	HSH2D
cg20304857	0.552583	0.733049	3.76458	0.00825014	0.395346	-2.20356	GALNT14
cg01403243	0.831092	-1.37085	3.76452	0.0082508	0.395346	-2.20362
cg27138072	-0.52469	2.16124	-3.76449	0.00825108	0.395346	-2.20365	HSF2BP
cg25741646	0.725397	-4.06414	3.76434	0.00825257	0.395346	-2.20379	OSBPL9
cg20167589	0.494007	0.36132	3.76433	0.00825274	0.395346	-2.2038	NRG2
cg21012711	-0.483399	-3.53226	-3.76432	0.0082528	0.395346	-2.20381	CNOT6
cg19242174	-0.494894	1.33662	-3.76427	0.00825333	0.395346	-2.20386	LAMB1
cg10287808	-0.505079	-0.0120116	-3.76427	0.00825334	0.395346	-2.20386
cg01643856	-0.463961	2.59999	-3.7642	0.00825399	0.395346	-2.20392	C7orf10
cg26250989	-0.53177	1.21707	-3.76413	0.00825477	0.395346	-2.20399	ACOT7
cg15264139	0.897618	-1.83295	3.7641	0.00825502	0.395346	-2.20402
cg19254118	-0.461452	2.12327	-3.76403	0.00825575	0.395346	-2.20408	ADAT3
cg20318166	0.586319	0.164978	3.76399	0.00825614	0.395346	-2.20412	ALPK3
cg27051231	0.536244	0.11496	3.76396	0.00825653	0.395346	-2.20416
cg02163112	0.460365	0.0754417	3.76388	0.00825734	0.395346	-2.20423	ZBTB25
cg25820223	-0.650387	0.8387	-3.76385	0.00825762	0.395346	-2.20426
cg27506210	-0.681853	-1.08337	-3.76384	0.00825773	0.395346	-2.20427	DEPDC5
cg25130329	0.654889	1.18202	3.76381	0.00825796	0.395346	-2.20429	PIP5K1B
cg03704484	-0.575874	2.53498	-3.76381	0.008258	0.395346	-2.20429	KLC2
cg03091668	0.750818	-0.579589	3.76379	0.00825817	0.395346	-2.20431	UPB1
cg08175125	0.523787	-1.00383	3.76374	0.0082587	0.395346	-2.20436
cg00519502	0.498565	0.0942475	3.76372	0.00825888	0.395346	-2.20437	LOC101929140
cg06925722	0.476672	-2.65699	3.76369	0.00825928	0.395346	-2.20441
cg21299980	0.617769	-0.653966	3.76366	0.00825951	0.395346	-2.20443	SH3TC2
cg20042248	-0.474002	-3.43122	-3.76359	0.00826021	0.395346	-2.2045	PGAP2
cg25145715	-0.756816	-3.69837	-3.76357	0.00826048	0.395346	-2.20452	BAT3
cg22939324	-0.474243	0.717584	-3.76352	0.008261	0.395346	-2.20457
cg16900255	0.485374	-0.747272	3.76348	0.00826138	0.395346	-2.20461	C15orf59
cg22979501	-0.801183	0.925356	-3.76346	0.00826155	0.395346	-2.20462	MEIS1
cg17842070	-0.612473	1.18726	-3.76344	0.00826178	0.395346	-2.20464
cg19241689	0.722709	-1.26025	3.76337	0.0082625	0.395346	-2.20471	B3GALT4
cg14596865	0.505305	0.742706	3.76335	0.00826269	0.395346	-2.20473
cg20048655	0.666116	-0.236624	3.76328	0.00826345	0.395346	-2.2048
cg01649601	-0.570632	-0.892637	-3.76324	0.00826378	0.395346	-2.20483
cg21651000	0.618727	0.0601161	3.76323	0.00826388	0.395346	-2.20484	NCOA2
cg01860091	0.575213	-0.155383	3.76323	0.0082639	0.395346	-2.20484	SH3BP5L
cg10096536	-0.462351	0.192125	-3.76321	0.00826415	0.395346	-2.20486	ZNF462
cg04253214	0.49604	0.673393	3.76316	0.00826462	0.395346	-2.20491
cg03382291	0.688537	0.498159	3.76312	0.00826507	0.395346	-2.20495	SPINK6
cg02102945	-0.490832	1.21367	-3.76309	0.00826538	0.395346	-2.20498	KCNMB4
cg12973294	0.471499	0.73343	3.76304	0.00826583	0.395346	-2.20502	SYNPO2
cg07670811	0.564748	-0.324669	3.76302	0.00826603	0.395346	-2.20504	NSMCE2
cg17305275	-0.597268	0.608668	-3.76292	0.00826712	0.395346	-2.20514	KCNQ1
cg00690498	0.552874	1.13567	3.76291	0.00826716	0.395346	-2.20514
cg14511038	0.560811	-3.08267	3.76278	0.0082685	0.395346	-2.20526	GGTA1
cg12642725	-0.625003	0.79452	-3.76276	0.00826874	0.395346	-2.20529	RERG
cg25905192	-0.888434	2.08716	-3.76273	0.00826902	0.395346	-2.20531	CLIP1
cg16489511	0.62808	-2.94309	3.76267	0.00826963	0.395346	-2.20537	ZNF322A
cg13803915	0.532606	-1.91151	3.76266	0.00826971	0.395346	-2.20538	APITD1
cg05202221	-0.52994	-0.742835	-3.76256	0.00827078	0.395346	-2.20548	SNX29
cg02140579	0.465173	0.0333599	3.76249	0.00827141	0.395346	-2.20553	FAM198B
cg12367034	-0.503868	-0.304313	-3.76247	0.00827169	0.395346	-2.20556
cg25960044	0.480469	0.959344	3.76247	0.00827171	0.395346	-2.20556	MANBA
cg14295401	0.463844	0.76901	3.76246	0.00827176	0.395346	-2.20557	ADD2
cg10953860	-0.490112	-0.0156989	-3.76234	0.00827304	0.395346	-2.20568
cg02699780	-0.503129	-3.11922	-3.76226	0.00827384	0.395346	-2.20576	DYNLL1
cg00575501	-0.486349	1.85135	-3.76218	0.00827457	0.395346	-2.20583
cg01011425	-0.572483	-3.22785	-3.7621	0.0082754	0.395346	-2.2059	ZBTB25
cg15175457	-0.498142	2.2429	-3.76208	0.00827565	0.395346	-2.20593	NFATC2
cg21198684	0.590521	-1.64455	3.76208	0.00827566	0.395346	-2.20593	CBR3
cg17341027	-0.550809	1.14831	-3.76197	0.0082768	0.395346	-2.20603	MACROD2
cg10995590	0.468338	-0.211358	3.76195	0.00827695	0.395346	-2.20605	ACSS1
cg01469409	0.474701	-1.4292	3.76192	0.00827725	0.395346	-2.20607
cg23497569	-0.546961	0.422668	-3.7619	0.0082775	0.395346	-2.2061
cg17891319	-0.568163	2.16846	-3.76185	0.00827803	0.395346	-2.20615	CTH
cg21520953	-0.636949	0.784645	-3.76176	0.00827893	0.395346	-2.20623	OLFML1
cg03724229	0.52784	1.06397	3.76174	0.00827907	0.395346	-2.20624
cg01281601	0.484954	1.09975	3.76171	0.00827944	0.395346	-2.20628	MYH11
cg00386925	0.633335	4.2583	3.76166	0.00827995	0.395346	-2.20632	FOXP1
cg07449655	0.562907	2.88893	3.76152	0.00828131	0.395346	-2.20645	CEP192
cg02154765	0.562961	2.35593	3.76147	0.00828186	0.395346	-2.2065
cg17321617	0.508428	-1.52451	3.76146	0.00828196	0.395346	-2.20651	BATF2
cg00083659	0.465074	-0.493341	3.76138	0.00828281	0.395346	-2.20659	C22orf33
cg14622659	-0.593392	1.80334	-3.7613	0.00828363	0.395346	-2.20666	BMP5
cg04185607	0.681972	1.1046	3.76127	0.00828392	0.395346	-2.20669
cg18684060	-0.527042	3.02777	-3.76116	0.008285	0.395346	-2.20679	OGG1
cg12760522	-0.626078	-1.39384	-3.76113	0.00828537	0.395346	-2.20682
cg07599952	0.4911	-0.57137	3.76105	0.00828612	0.395346	-2.20689	ABLIM3
cg22456080	0.472469	2.58907	3.76103	0.00828631	0.395346	-2.20691	KIRREL3
cg25789711	-0.554002	-0.300144	-3.76095	0.00828721	0.395346	-2.20699
cg00903381	0.468771	3.17473	3.76094	0.0082873	0.395346	-2.207
cg10241017	-0.533507	-0.839125	-3.76092	0.00828747	0.395346	-2.20702	DDR2
cg01228014	0.67073	1.59155	3.76086	0.00828808	0.395346	-2.20707	ZEB2
cg12748555	0.534221	2.5349	3.76084	0.00828833	0.395346	-2.2071	ABLIM1
cg13170031	0.55442	-0.34114	3.7608	0.00828869	0.395346	-2.20713
cg22187231	-0.474316	1.98731	-3.76078	0.00828887	0.395346	-2.20715
cg01246665	-0.47524	-0.917905	-3.76078	0.00828896	0.395346	-2.20716
cg06888826	-0.562337	-0.420636	-3.7607	0.00828969	0.395346	-2.20722
cg06382345	0.501062	1.44078	3.76056	0.00829117	0.395346	-2.20736	MIR99AHG
cg18201034	-0.497756	0.322096	-3.76052	0.00829162	0.395346	-2.2074
cg07593582	-0.503248	0.0306482	-3.76042	0.00829255	0.395346	-2.20749	SERTAD4
cg24960006	-0.672098	1.99972	-3.76039	0.0082929	0.395346	-2.20752	DPYD
cg18987685	-0.592063	-0.0704315	-3.76029	0.0082939	0.395346	-2.20761
cg09165639	0.464384	-3.40584	3.76029	0.00829391	0.395346	-2.20761	MKKS
cg20952784	0.473699	-4.69737	3.76023	0.00829454	0.395346	-2.20767	ZNF709
cg27084959	-0.841889	-1.24197	-3.76023	0.00829455	0.395346	-2.20767	MIR99AHG
cg00934312	0.482745	-4.08239	3.76017	0.00829514	0.395346	-2.20773	ATP6V0E2
cg04626434	0.564296	1.15087	3.75999	0.00829701	0.395346	-2.2079	PAQR3
cg06258347	-0.499602	-0.257814	-3.75999	0.00829704	0.395346	-2.2079	CCDC80
cg15836427	0.465554	0.783001	3.75989	0.00829803	0.395346	-2.20799
cg27500473	-0.556215	-0.127857	-3.75987	0.00829823	0.395346	-2.20801
cg05279718	0.471851	0.0528573	3.75974	0.00829953	0.395346	-2.20813
cg09753291	0.49514	-3.30132	3.75968	0.00830015	0.395346	-2.20819
cg19821827	-0.618981	0.932346	-3.75964	0.00830059	0.395346	-2.20823	TWF1
cg15944060	0.575617	-0.353574	3.75962	0.00830081	0.395346	-2.20825
cg25856637	-0.668946	-3.07788	-3.75962	0.00830083	0.395346	-2.20825	EIF3I
cg11707219	0.584648	-0.679543	3.75957	0.00830132	0.395346	-2.2083	FGF17
cg08485488	-0.870694	1.56814	-3.75953	0.00830174	0.395346	-2.20834
cg13986667	0.476134	1.00437	3.75952	0.00830183	0.395346	-2.20834
cg16217803	0.63862	1.24522	3.7595	0.00830203	0.395346	-2.20836	CHST2
cg23193765	-0.737109	-0.37908	-3.75944	0.00830259	0.395346	-2.20841
cg24891434	0.540344	1.05909	3.7594	0.00830298	0.395346	-2.20845	ANO1
cg01437105	-0.470696	2.83375	-3.75939	0.00830318	0.395346	-2.20847	TMEM41B
cg13246136	-0.487043	2.67939	-3.75933	0.00830371	0.395346	-2.20852
cg19913426	0.486387	-0.229429	3.75927	0.00830439	0.395346	-2.20858
cg12690186	0.538717	0.0891042	3.75925	0.00830458	0.395346	-2.2086
cg00634968	-0.468232	-0.426151	-3.75924	0.00830472	0.395346	-2.20861	PKHD1
cg25985611	0.624033	0.296919	3.75922	0.00830483	0.395346	-2.20862	DTHD1
cg27219362	-0.901154	-0.149053	-3.7592	0.00830511	0.395346	-2.20865
cg04690147	0.535768	-3.89046	3.75912	0.00830593	0.395346	-2.20872	C1QTNF5
cg24526587	-0.722048	0.460637	-3.7591	0.00830612	0.395346	-2.20874	PBX1
cg24868447	-0.719078	1.87842	-3.75905	0.00830659	0.395346	-2.20878
cg18577280	0.621605	-4.1281	3.75894	0.00830773	0.395346	-2.20889	EFHA2
cg05912079	0.508068	1.07933	3.75894	0.00830779	0.395346	-2.20889	LIFR
cg27549166	-0.650496	-4.67327	-3.75891	0.00830803	0.395346	-2.20892	ANKRD13A
cg07880098	-0.470073	1.29364	-3.75891	0.00830809	0.395346	-2.20892	KRTAP21
cg04841736	0.516943	-0.0316016	3.75889	0.00830822	0.395346	-2.20893	RAB11FIP3
cg14749802	-0.634649	-0.606718	-3.75883	0.00830883	0.395346	-2.20899
cg15312894	0.701128	-1.27306	3.75877	0.00830946	0.395346	-2.20905	FAM222B
cg02477354	0.465552	-3.17562	3.75877	0.00830951	0.395346	-2.20905	SHFM1
cg24186398	-0.495548	0.934613	-3.75862	0.00831099	0.395346	-2.20919	TOLLIP
cg01974549	-0.482744	-0.066342	-3.75862	0.00831105	0.395346	-2.20919
cg24315450	0.50867	0.749452	3.75859	0.00831133	0.395346	-2.20922	ST3GAL1
cg17282592	-0.545144	2.84392	-3.75858	0.0083114	0.395346	-2.20923
cg13546954	0.493626	-3.78522	3.75851	0.00831213	0.395346	-2.20929	KCNJ10
cg21777642	0.459387	-1.84429	3.7585	0.00831225	0.395346	-2.2093	AGPAT4
cg14083146	0.540897	-0.633895	3.75844	0.00831284	0.395346	-2.20936	RALGAPA2
cg14162120	-0.611982	-3.19898	-3.75842	0.00831305	0.395346	-2.20938	VSX2
cg22781672	-0.56898	0.98981	-3.75838	0.00831345	0.395346	-2.20942
cg21938148	0.542793	-3.90853	3.75834	0.00831394	0.395346	-2.20946	COL4A1
cg04619437	0.526519	3.61463	3.7583	0.00831431	0.395346	-2.20949	RNF32
cg25661219	0.537246	-2.32396	3.75822	0.00831509	0.395346	-2.20957	SGK1
cg05123047	0.554403	1.47297	3.75816	0.00831572	0.395346	-2.20962	MMP25
cg16472361	0.815833	0.632178	3.75813	0.00831609	0.395346	-2.20966	KIAA1462
cg22663503	0.531367	2.37848	3.7581	0.00831632	0.395346	-2.20968	TXNDC2
cg14574579	0.514582	-0.846984	3.75804	0.00831702	0.395346	-2.20974	UMODL1
cg16609459	0.958255	-0.169022	3.75793	0.00831811	0.395346	-2.20984	ELK3
cg13152606	-0.567401	-0.217916	-3.75786	0.00831883	0.395346	-2.20991	PDE4D
cg04345787	-0.477363	0.445138	-3.75784	0.00831906	0.395346	-2.20993	CCT6A
cg08774990	-0.471184	-0.90471	-3.75779	0.00831951	0.395346	-2.20997	METTL4
cg13293295	0.636006	-0.479444	3.75779	0.00831954	0.395346	-2.20998
cg16346806	0.462347	-2.28054	3.75773	0.00832016	0.395346	-2.21003	HIPK2
cg11804357	-0.481553	-0.0252379	-3.75773	0.00832019	0.395346	-2.21004
cg19922558	-0.487725	-0.419608	-3.75765	0.00832093	0.395346	-2.2101
cg08856420	0.460323	-2.66036	3.75761	0.00832141	0.395346	-2.21015
cg27053177	-0.896548	1.74173	-3.7575	0.00832254	0.395346	-2.21025	LASS6
cg23647650	-0.605875	2.95322	-3.75742	0.00832332	0.395346	-2.21032	MLIP
cg17277627	-0.629662	-0.426199	-3.75742	0.00832338	0.395346	-2.21033	CNGA3
cg19349348	0.689696	-3.93424	3.75737	0.00832388	0.395346	-2.21037	TCF7L1
cg19013695	0.459088	-1.4305	3.75735	0.00832402	0.395346	-2.21039	APP
cg00257893	0.521082	0.035265	3.75727	0.00832493	0.395346	-2.21047	NHSL1
cg19802241	0.661614	-4.50126	3.75724	0.0083252	0.395346	-2.2105
cg14860182	0.613068	-5.01189	3.75721	0.00832554	0.395346	-2.21053	SNRNP200
cg23543422	-0.482018	1.04348	-3.75703	0.0083273	0.395346	-2.21069	ARPP21
cg21279677	0.51874	0.0606759	3.75703	0.00832734	0.395346	-2.21069
cg15405925	0.636488	1.16874	3.75703	0.00832735	0.395346	-2.21069
cg12814353	-0.611334	-0.254724	-3.75698	0.00832787	0.395346	-2.21074
cg01621420	0.704302	-4.87271	3.75691	0.00832853	0.395346	-2.2108	XRRA1
cg06807928	-0.535967	0.878123	-3.75685	0.00832916	0.395346	-2.21086
cg20155035	0.462846	-0.907258	3.75684	0.00832932	0.395346	-2.21088
cg15625875	-0.63294	2.77533	-3.75683	0.00832941	0.395346	-2.21088	GPATCH2L
cg25641635	0.618927	0.438158	3.7568	0.00832968	0.395346	-2.21091
cg26502555	0.483568	-1.91563	3.75676	0.00833017	0.395346	-2.21095
cg14021478	-0.478587	-0.21037	-3.75673	0.00833044	0.395346	-2.21098	CUTA
cg05303236	0.586129	-3.43277	3.75656	0.00833218	0.395346	-2.21114	PDZD7
cg22447781	-0.519181	0.874035	-3.75636	0.0083342	0.395346	-2.21132	C1QTNF1
cg11434397	0.650262	0.627406	3.75613	0.0083366	0.395346	-2.21154
cg11681366	0.549855	4.08724	3.75608	0.00833709	0.395346	-2.21159
cg04998317	-0.545052	-1.78014	-3.75605	0.00833744	0.395346	-2.21162	LOC101929723
cg18221021	0.583645	-2.35809	3.75591	0.00833889	0.395346	-2.21175	DLG2
cg21459816	-0.473323	1.1868	-3.75584	0.00833954	0.395346	-2.21181	PTPRN2
cg13898584	0.70366	-4.44799	3.75584	0.00833959	0.395346	-2.21182	SMARCA5
cg18796946	-0.545851	-0.314337	-3.75574	0.00834057	0.395346	-2.21191
cg01356400	0.472394	2.4603	3.75571	0.00834089	0.395346	-2.21194	MYB
cg13038373	0.55885	1.54642	3.75571	0.00834095	0.395346	-2.21194
cg14718848	0.518575	1.08851	3.7557	0.00834104	0.395346	-2.21195	ETS1
cg24714106	0.536959	-0.359663	3.75567	0.00834132	0.395346	-2.21198	LOC145845
cg25688993	0.493285	0.109785	3.75566	0.00834147	0.395346	-2.21199	SNRPA1
cg22562591	0.557683	-0.375351	3.75563	0.00834178	0.395346	-2.21202	PAG1
cg24198860	-0.707949	0.103244	-3.75563	0.00834179	0.395346	-2.21202
cg20909017	0.489283	-1.22762	3.75542	0.00834385	0.395346	-2.21221	ITGA5
cg17178372	-0.491723	1.15164	-3.75541	0.00834397	0.395346	-2.21222	ENKUR
cg10350306	0.489642	0.271713	3.75541	0.00834402	0.395346	-2.21223
cg09605623	0.782654	1.13541	3.75534	0.00834476	0.395346	-2.21229	RBM20
cg15122332	0.547326	0.72708	3.75528	0.00834531	0.395346	-2.21234	YES1
cg06685556	0.47323	-1.14017	3.75518	0.00834638	0.395346	-2.21244	KCNH4
cg01656087	0.4997	-1.47338	3.75516	0.00834662	0.395346	-2.21246	INADL
ch.3.3299193F	0.508965	-2.88231	3.75507	0.00834751	0.395346	-2.21255	PHC3
cg01519064	0.801939	-2.50983	3.75502	0.00834805	0.395346	-2.2126	SCAMP2
cg26480862	0.471125	-3.29759	3.75501	0.0083481	0.395346	-2.2126	TTC28
cg01498907	0.51775	-4.25857	3.75489	0.00834931	0.395346	-2.21271
cg12569397	-0.833705	-3.48359	-3.75484	0.00834993	0.395346	-2.21277	FPGS
cg20938708	-0.561238	1.27372	-3.7548	0.00835027	0.395346	-2.2128	SAP30BP
cg03714235	-0.667093	-0.79707	-3.7548	0.00835034	0.395346	-2.21281
cg16261498	0.518207	0.159016	3.75475	0.00835078	0.395346	-2.21285
cg19855622	0.528708	-2.29557	3.75466	0.00835171	0.395346	-2.21293
cg20548935	-0.483429	-0.427344	-3.75461	0.00835228	0.395346	-2.21298
cg04494562	0.485153	1.46684	3.75458	0.00835259	0.395346	-2.21301	PCCA
cg11671265	0.476719	-0.547066	3.75454	0.00835297	0.395346	-2.21305	CNOT6L
cg12299795	0.513175	1.50657	3.75451	0.00835333	0.395346	-2.21308	CACHD1
cg21072040	0.592944	0.800451	3.7545	0.00835342	0.395346	-2.21309
cg05462446	-0.509924	0.42018	-3.75449	0.00835348	0.395346	-2.21309
cg17947172	-0.462185	0.735423	-3.75447	0.00835373	0.395346	-2.21312	NFASC
cg06507903	-0.479102	-0.185677	-3.75446	0.00835377	0.395346	-2.21312	RUNX1T1
cg03122836	-0.459157	-0.57405	-3.75446	0.00835383	0.395346	-2.21313	COLEC12
cg04396567	0.671695	-1.53109	3.75437	0.0083547	0.395346	-2.21321	AUTS2
cg19809735	0.565165	-4.38559	3.75432	0.00835524	0.395346	-2.21325	TTC17
cg13778166	-0.48833	0.625881	-3.75427	0.00835572	0.395346	-2.2133
cg12804794	-0.46519	3.05837	-3.75422	0.00835631	0.395346	-2.21335
cg15248131	0.476193	-0.495336	3.75419	0.0083566	0.395346	-2.21338
cg04293265	0.565272	-0.414152	3.75406	0.00835787	0.395346	-2.2135	MFSD4
cg12141746	-0.51981	2.57505	-3.75406	0.00835789	0.395346	-2.2135
cg04795186	0.580436	-0.260313	3.75402	0.0083583	0.395346	-2.21354	ADCY2
cg05870166	-0.599077	0.310433	-3.754	0.00835858	0.395346	-2.21356	GTDC1
cg09759774	-0.482437	0.137515	-3.75391	0.00835944	0.395346	-2.21364	WNT16
cg12861581	0.559324	-0.468506	3.7538	0.00836059	0.395346	-2.21375
cg09461021	0.561794	0.216481	3.75379	0.00836072	0.395346	-2.21376
cg14935995	-0.514287	1.63604	-3.75378	0.00836076	0.395346	-2.21376	LYN
cg10494537	0.696762	-1.18215	3.75377	0.00836088	0.395346	-2.21377
cg23114240	-0.474299	1.63199	-3.75371	0.00836151	0.395346	-2.21383
cg05143012	-0.538053	0.87802	-3.75368	0.00836188	0.395346	-2.21386	NDUFA4
cg14350088	-0.484726	-3.56849	-3.75362	0.0083625	0.395346	-2.21392	ATG16L1
cg01651870	-0.555886	1.71563	-3.75359	0.00836278	0.395346	-2.21395	ANXA11
cg24976686	0.686757	2.8687	3.75356	0.0083631	0.395346	-2.21398
cg12850675	0.565554	-3.93401	3.75355	0.00836319	0.395346	-2.21398	SEMA3C
cg10834070	0.670759	0.343532	3.75349	0.00836381	0.395346	-2.21404	TBC1D5
cg20453460	0.890907	1.32301	3.75348	0.00836389	0.395346	-2.21405	PPFIA1
cg23800226	0.536022	0.604307	3.75343	0.00836445	0.395346	-2.2141	ATP6V1E1
cg07005778	0.480668	-1.79191	3.75341	0.00836461	0.395346	-2.21411
cg17541002	0.539611	-0.830099	3.7533	0.00836571	0.395346	-2.21421	CAMKK2
cg15896766	0.496711	-0.687144	3.75321	0.00836665	0.395346	-2.2143	HECA
cg04884481	-0.584135	-3.60762	-3.75319	0.00836693	0.395346	-2.21433	BCL11B
cg20623690	0.485649	-0.389554	3.75311	0.00836767	0.395346	-2.21439	LOC101928977
cg23355077	-0.599706	0.707024	-3.75309	0.00836788	0.395346	-2.21441
cg14152639	-0.490369	2.11768	-3.75303	0.00836856	0.395346	-2.21448
cg16271200	0.533662	0.544836	3.75295	0.00836942	0.395346	-2.21455	FERMT1
cg13609889	-0.508499	2.46711	-3.75292	0.00836972	0.395346	-2.21458
cg24069935	0.546179	-4.56364	3.75288	0.00837007	0.395346	-2.21461	C14orf43
cg07977881	-0.462065	0.205488	-3.75288	0.00837007	0.395346	-2.21461
cg21882527	0.465762	-3.32166	3.75282	0.00837072	0.395346	-2.21467	TOP2B
cg14863376	-0.668236	-0.7763	-3.75274	0.00837154	0.395346	-2.21475	CASC21
cg18694313	0.53781	-1.089	3.75262	0.00837276	0.395346	-2.21486	PDS5B
cg09732253	0.46572	2.39581	3.75261	0.00837293	0.395346	-2.21488
cg04041283	0.473336	-0.934008	3.75258	0.0083732	0.395346	-2.2149
cg01957585	-0.502706	0.975141	-3.75257	0.00837328	0.395346	-2.21491	PSD3
cg20761840	-0.510487	0.128784	-3.75252	0.00837381	0.395346	-2.21496	SORBS2
cg05688017	0.526427	-0.709905	3.7525	0.00837406	0.395346	-2.21498
cg05739933	0.68162	0.63604	3.75249	0.00837417	0.395346	-2.21499	SCRN1
cg04402418	0.534755	0.32098	3.75227	0.0083764	0.395346	-2.21519
cg16194233	0.473894	-1.01181	3.75221	0.00837703	0.395346	-2.21525
cg03631331	0.649543	-3.98574	3.75219	0.00837721	0.395346	-2.21527	C11orf9
cg14918714	-0.551554	1.02013	-3.75216	0.00837758	0.395346	-2.2153
cg12609227	0.482508	1.26494	3.75212	0.00837799	0.395346	-2.21534	SMARCAL1
cg19859054	-0.497521	-0.489953	-3.75201	0.00837906	0.395346	-2.21544	SRGAP3
cg08113064	0.465701	-1.18458	3.75186	0.00838065	0.395346	-2.21558	NFE2L2
cg10942903	0.931736	-4.04187	3.75185	0.00838076	0.395346	-2.21559	PTH1R
cg14125733	-0.480901	2.7752	-3.75182	0.00838105	0.395346	-2.21562	SNORD114
cg25096636	0.513768	2.43792	3.75176	0.00838173	0.395346	-2.21568	WFDC8
cg09918077	0.570572	-2.00899	3.75168	0.0083825	0.395346	-2.21575
cg25390556	-0.866271	-1.49569	-3.75168	0.00838252	0.395346	-2.21575	SLC39A12
cg00448525	0.880378	1.11144	3.75165	0.00838283	0.395346	-2.21578	NLRP3
cg23362570	-0.51932	-0.00707721	-3.75163	0.00838299	0.395346	-2.21579	CBFA2T3
cg25012596	-0.494608	2.14468	-3.75156	0.00838379	0.395346	-2.21587
cg02603686	0.511673	-3.73665	3.75152	0.00838414	0.395346	-2.2159	IMMP2L
cg07182343	0.704112	-1.4929	3.75152	0.00838421	0.395346	-2.21591	PPP6R3
cg03411939	-0.480965	1.19697	-3.75149	0.00838443	0.395346	-2.21593
cg20697575	-0.603053	0.195603	-3.75141	0.00838527	0.395346	-2.216	BTBD9
cg07037635	0.587534	0.422536	3.75138	0.0083856	0.395346	-2.21603	PIGB
cg21384961	0.555247	0.374517	3.75135	0.00838589	0.395346	-2.21606
cg02758612	0.727766	-2.06746	3.7513	0.00838645	0.395346	-2.21611
cg05496970	-0.499217	0.293215	-3.75126	0.00838684	0.395346	-2.21615
cg06027112	0.478913	4.35433	3.75104	0.00838911	0.395346	-2.21635
cg05075327	0.562187	0.638424	3.75103	0.00838921	0.395346	-2.21636
cg19445598	-0.513565	-4.77636	-3.751	0.00838955	0.395346	-2.21639	UBA6
cg22116234	-0.496156	-3.74315	-3.75094	0.00839014	0.395346	-2.21645	TRIM41
cg27635586	0.513099	0.912123	3.75079	0.00839174	0.395346	-2.21659
cg14491761	-0.475693	1.74895	-3.75074	0.00839226	0.395346	-2.21664	GLP2R
cg27081085	-0.576641	1.10594	-3.7507	0.00839269	0.395346	-2.21668	ZNF330
cg01352090	0.482305	-0.800903	3.7507	0.00839269	0.395346	-2.21668	ADCY9
cg06639296	-0.468097	1.50391	-3.75066	0.00839312	0.395346	-2.21672
cg16000787	-0.514538	-3.7704	-3.75062	0.00839345	0.395346	-2.21675	CGNL1
cg24719521	0.475424	-0.713193	3.75056	0.00839411	0.395346	-2.21681
cg09559950	0.605191	-1.71936	3.7505	0.00839473	0.395346	-2.21687
cg12046157	0.576394	0.54612	3.7505	0.00839477	0.395346	-2.21687
cg17275875	0.627107	1.27435	3.75048	0.00839493	0.395346	-2.21689	GFOD1
cg18157301	0.492931	-0.630154	3.75044	0.00839539	0.395346	-2.21693
cg12588599	-0.562185	0.602329	-3.75042	0.00839551	0.395346	-2.21694	TRAPPC9
cg26683194	0.478062	2.92252	3.75041	0.00839567	0.395346	-2.21695	CHADL
cg17586256	0.47189	-1.34757	3.75038	0.008396	0.395346	-2.21698	DLL1
cg07460778	0.557532	-0.19236	3.75033	0.00839645	0.395346	-2.21702	CACNB4
cg04911969	0.744761	2.54334	3.75031	0.00839667	0.395346	-2.21704
cg10108591	-0.480743	2.38692	-3.75016	0.00839824	0.395346	-2.21719	GPR157
cg00101115	0.590625	-4.43188	3.75009	0.00839893	0.395346	-2.21725	SUPT4H1
cg19529756	0.578679	0.0396511	3.75001	0.0083998	0.395346	-2.21733	SULF1
cg19886853	0.586546	-2.2866	3.74999	0.00840001	0.395346	-2.21735
cg17765437	-0.48422	2.4464	-3.74999	0.00840005	0.395346	-2.21735	TERT
cg04672495	0.552092	-3.02352	3.74998	0.0084001	0.395346	-2.21736	UBE2Q2
cg25843907	-0.488024	0.348382	-3.74996	0.00840037	0.395346	-2.21738
cg03939464	-0.522076	-2.72182	-3.74994	0.00840058	0.395346	-2.2174	NOB1
cg13597025	0.542919	0.545216	3.74984	0.0084016	0.395346	-2.21749
cg17740645	0.536409	-2.09772	3.74983	0.00840168	0.395346	-2.2175	GRB7
cg07934941	0.709594	-2.89059	3.74976	0.00840244	0.395346	-2.21757	MLF1IP
cg22405086	-0.677667	1.5759	-3.74974	0.00840263	0.395346	-2.21759	CAPN14
cg05834735	-0.59372	1.61445	-3.74968	0.00840321	0.395346	-2.21764
cg08792703	0.671167	0.458366	3.74966	0.00840344	0.395346	-2.21766	CD6
cg17570106	0.548071	-0.0600401	3.74962	0.00840386	0.395346	-2.2177
cg04108742	-0.592168	-0.570195	-3.74953	0.00840481	0.395346	-2.21779
cg12921171	-0.485467	2.73582	-3.74951	0.00840495	0.395346	-2.2178
cg10170964	0.484824	0.899027	3.74947	0.0084054	0.395346	-2.21784	PILRA
cg27425853	0.493895	0.99521	3.74942	0.00840593	0.395346	-2.21789	UCK2
cg27444614	0.504277	0.837368	3.74942	0.00840595	0.395346	-2.21789	SPRED2
cg06373086	0.595228	0.303694	3.74937	0.00840642	0.395346	-2.21793	TRERNA1
cg08203845	0.628978	0.560444	3.74934	0.00840674	0.395346	-2.21796	C1orf21
cg11273310	-0.466799	-3.57631	-3.74932	0.00840699	0.395346	-2.21799	HPCA
cg23499955	0.587415	-1.67816	3.7493	0.00840715	0.395346	-2.218	C10orf128
cg14827502	0.596861	-1.7212	3.74927	0.00840751	0.395346	-2.21803	GIMAP8
cg16443716	-0.588033	-0.0541781	-3.74918	0.00840839	0.395346	-2.21811
cg17206850	0.763135	-1.03204	3.74911	0.00840917	0.395346	-2.21818
cg08893842	0.502142	2.51158	3.74907	0.00840956	0.395346	-2.21822
cg20925434	-0.554236	-3.7839	-3.74907	0.00840957	0.395346	-2.21822	ITSN1
cg18931727	0.520485	-0.797814	3.74907	0.00840958	0.395346	-2.21822	CDC42BPB
cg09273212	0.6753	4.16149	3.74891	0.00841126	0.395346	-2.21837	MYO7B
cg03130199	-0.502818	1.36577	-3.74887	0.00841162	0.395346	-2.21841	PIK3R5
cg03104937	0.514729	-0.226399	3.74886	0.00841176	0.395346	-2.21842
cg00401085	0.459837	1.76641	3.74878	0.00841261	0.395346	-2.2185	ATG12
cg09385060	0.651547	2.46998	3.74857	0.00841478	0.395346	-2.2187	SCLT1
cg06351027	-0.520678	1.5039	-3.74847	0.00841578	0.395346	-2.21879	MARCH3
cg06814233	-0.464394	0.619803	-3.7484	0.00841652	0.395346	-2.21885
cg03748883	-0.519	0.764252	-3.74838	0.00841669	0.395346	-2.21887
cg02141012	0.46438	2.74405	3.74833	0.00841721	0.395346	-2.21892	PEMT
cg10022505	-0.534575	0.569753	-3.7483	0.00841759	0.395346	-2.21895	DIP2C
cg11832990	0.470245	-4.00833	3.74825	0.00841811	0.395346	-2.219	PSMA4
cg11643041	0.488473	0.188637	3.74821	0.00841847	0.395346	-2.21903	MECOM
cg00078940	-0.476144	-3.80152	-3.74816	0.00841902	0.395346	-2.21908	H2AFY
cg27658254	0.621571	-2.868	3.74815	0.00841909	0.395346	-2.21909	DENND3
cg24761606	0.571706	0.269397	3.74814	0.00841925	0.395346	-2.2191	NRIP1
cg19051933	-0.49137	3.10566	-3.74813	0.00841931	0.395346	-2.21911	LSS
cg07325893	-0.495278	0.439152	-3.74806	0.00842009	0.395346	-2.21918
cg05637152	-0.517297	1.30755	-3.74803	0.00842036	0.395346	-2.2192	KCNH1
cg07673023	-0.491114	-2.6206	-3.74793	0.00842139	0.395346	-2.2193	C2orf28
cg19945314	-0.551996	0.680921	-3.74793	0.00842143	0.395346	-2.2193	LOC284950
cg00510437	0.514839	-0.460385	3.74776	0.00842317	0.395346	-2.21946	GIT2
cg23884784	0.525772	0.32729	3.74774	0.00842337	0.395346	-2.21948	LTB4R
cg04936554	-0.494376	0.507217	-3.74773	0.00842352	0.395346	-2.21949	TNS3
cg02438054	-0.634908	-2.93911	-3.74761	0.00842479	0.395346	-2.21961	FEM1A
cg05790077	0.496577	-0.458821	3.74756	0.00842525	0.395346	-2.21965	PLXNC1
cg18810022	-0.739426	1.93191	-3.74738	0.0084271	0.395346	-2.21982
cg14043925	-0.631374	-3.31952	-3.74735	0.00842743	0.395346	-2.21985	NAP1L4
cg15449594	0.664801	0.666479	3.74733	0.00842766	0.395346	-2.21987	ANGPT1
cg02801598	0.692316	-4.30738	3.74719	0.00842915	0.395346	-2.22	PDP2
cg06150897	-0.462645	-1.69353	-3.74718	0.00842922	0.395346	-2.22001
cg16498634	0.655682	-1.1735	3.74718	0.00842926	0.395346	-2.22001	IRF8
cg16191360	0.498088	4.09785	3.74707	0.00843035	0.395346	-2.22011	EXOC3
cg26684354	0.537498	-1.44326	3.74707	0.00843036	0.395346	-2.22011
cg15394787	-0.494335	-3.79695	-3.74696	0.00843148	0.395346	-2.22022	NUP205
cg16249355	-0.486977	-1.6119	-3.74694	0.00843171	0.395346	-2.22024
cg03096811	0.557554	3.57879	3.74691	0.00843206	0.395346	-2.22027	H2AFY2
cg04363228	0.464523	0.727648	3.74687	0.00843247	0.395346	-2.22031	PBX2
cg13169574	-0.520222	-0.364331	-3.74681	0.00843309	0.395346	-2.22036
cg09000583	-0.528994	-3.22496	-3.74679	0.00843325	0.395346	-2.22038	HOXB13
cg09684112	0.472356	0.330703	3.74679	0.0084333	0.395346	-2.22038	FRMD4A
cg20253212	-0.578377	1.79325	-3.74664	0.00843489	0.395346	-2.22053	LIMCH1
cg22555240	0.59097	-1.14813	3.74658	0.00843545	0.395346	-2.22058	ST3GAL2
cg06070324	0.461502	-0.998689	3.74656	0.00843566	0.395346	-2.22059	PPCDC
cg12189559	-0.4596	0.946647	-3.74652	0.0084361	0.395346	-2.22063
cg24854963	-0.571178	0.267511	-3.74646	0.00843668	0.395346	-2.22069
cg04056227	0.528009	0.786737	3.74638	0.00843753	0.395346	-2.22076	LINC01603
cg10096052	-0.54605	0.319556	-3.74634	0.00843802	0.395346	-2.22081	NHLRC4
cg09507007	-0.512834	1.83339	-3.74629	0.00843854	0.395346	-2.22086
cg11136049	0.529451	0.572913	3.74627	0.0084387	0.395346	-2.22087	CTR9
cg19376461	-0.679587	0.654896	-3.74617	0.00843977	0.395346	-2.22097	IMMP2L
cg02770535	0.528095	-1.43444	3.74603	0.00844125	0.395346	-2.2211
cg13174306	-0.49261	-0.326004	-3.74601	0.00844139	0.395346	-2.22112
cg03363712	0.489511	-1.89785	3.74596	0.00844192	0.395346	-2.22116
cg06949797	0.541302	-0.851695	3.74584	0.0084432	0.395346	-2.22128	ETV6
cg14082192	-0.529391	0.126938	-3.74582	0.00844344	0.395346	-2.2213	PARK7
cg25287268	0.616603	-0.455634	3.7458	0.00844364	0.395346	-2.22132	DLEU2
cg03779072	-0.511351	0.499693	-3.74572	0.0084444	0.395346	-2.22139
cg02076414	-0.556299	-4.50214	-3.74568	0.00844481	0.395346	-2.22143	STIL
cg13867646	-0.545055	0.545913	-3.7456	0.00844564	0.395346	-2.2215
cg26400198	0.646077	0.980438	3.74543	0.00844751	0.395346	-2.22167	CDC7
cg11311352	0.547639	-1.9893	3.74542	0.00844756	0.395346	-2.22168
cg20190576	-0.501398	0.749745	-3.74541	0.00844763	0.395346	-2.22168
cg01192952	-0.533399	-0.304841	-3.74532	0.00844864	0.395346	-2.22177	LGALS14
cg05220879	-0.607798	-0.80626	-3.7453	0.00844883	0.395346	-2.22179
cg08138385	0.530031	-0.676228	3.74521	0.00844976	0.395346	-2.22187
cg03954279	-0.47856	0.715523	-3.7452	0.00844983	0.395346	-2.22188	ERC2
cg23892547	-0.551438	-0.891285	-3.7452	0.00844984	0.395346	-2.22188	MIR193A
cg07473103	0.524588	1.70803	3.74518	0.00845003	0.395346	-2.2219	ZNF292
cg14912768	-0.609359	0.233303	-3.74508	0.00845115	0.395346	-2.222	RAB2A
cg26958524	0.608898	-3.03915	3.74506	0.00845128	0.395346	-2.22201	FOXL1
cg03103274	-0.642237	-1.09511	-3.74494	0.00845262	0.395346	-2.22213	CWH43
cg25057843	0.567292	-0.0752868	3.74491	0.0084529	0.395346	-2.22216	LINC01094
cg19551654	-0.463227	1.92238	-3.74488	0.00845316	0.395346	-2.22218
cg05996512	-0.559297	0.17889	-3.74475	0.00845459	0.395346	-2.22231	TLN2
cg14630905	0.510645	-3.32429	3.74472	0.00845492	0.395346	-2.22234	WNT9B
cg20229339	-0.473637	-3.17771	-3.74468	0.00845527	0.395346	-2.22237	GATSL2
cg09934976	0.479996	-0.216328	3.74467	0.00845542	0.395346	-2.22239
cg25299201	0.507726	-3.54237	3.74454	0.00845673	0.395346	-2.22251	EFHA1
cg09178669	0.719115	1.4853	3.74445	0.00845767	0.395346	-2.22259	AKT3
cg00463356	-0.465283	-4.75772	-3.7444	0.00845824	0.395346	-2.22264	PACS2
cg27332077	-0.517198	0.12414	-3.74435	0.00845876	0.395346	-2.22269	SHROOM3
cg12316341	0.594563	-2.15001	3.74432	0.00845907	0.395346	-2.22272
cg22929580	-0.574329	0.332765	-3.74415	0.0084608	0.395346	-2.22288	MED15
cg22118510	0.513257	-0.76509	3.74414	0.00846092	0.395346	-2.22289
cg03273678	0.484843	0.259127	3.74409	0.00846143	0.395346	-2.22293
cg19862235	-0.487686	0.538164	-3.74402	0.00846219	0.395346	-2.223	HAO1
cg11447551	0.511978	-0.932707	3.74397	0.00846272	0.395346	-2.22305
cg01179441	0.686765	-4.87192	3.74396	0.00846284	0.395346	-2.22306	C20orf43
cg01268704	0.605098	2.16187	3.74392	0.00846325	0.395346	-2.2231	NR2E1
cg07209624	-0.585708	0.444393	-3.74391	0.00846337	0.395346	-2.22311	PRPF18
cg25727520	0.463017	0.354634	3.74383	0.0084642	0.395346	-2.22318	QPCT
cg09207591	0.541008	-1.63373	3.74374	0.00846513	0.395346	-2.22327
cg14280330	-0.522554	0.0965651	-3.74365	0.0084661	0.395346	-2.22336
cg26561785	0.485501	-2.30103	3.74359	0.00846668	0.395346	-2.22341	MIR34B
cg14487368	-0.706834	0.266728	-3.74349	0.00846772	0.395346	-2.2235
cg13300473	-0.648416	1.26868	-3.74345	0.00846811	0.395346	-2.22354	TSSC1
cg23730151	0.787122	3.13374	3.7434	0.00846863	0.395346	-2.22359	DDHD2
cg17944339	-0.58116	1.90756	-3.74335	0.00846918	0.395346	-2.22363
cg18086761	0.562299	-2.30287	3.74334	0.00846931	0.395346	-2.22365	TDRKH
cg17397420	-0.479406	1.26876	-3.74327	0.00847002	0.395346	-2.22371	MS4A10
cg15106299	0.70063	-1.14521	3.74323	0.00847041	0.395346	-2.22375
cg27014380	-0.869425	-3.93568	-3.74321	0.00847063	0.395346	-2.22377
cg25970832	0.516285	-3.41548	3.74317	0.0084711	0.395346	-2.22381	DSC3
cg15661432	0.49424	1.49413	3.74316	0.00847118	0.395346	-2.22382
cg08298679	0.607103	-4.34544	3.74306	0.00847226	0.395346	-2.22391	POLR2E
cg16324306	0.552102	0.33076	3.74298	0.00847312	0.395346	-2.22399	BTBD7
cg17239008	0.522408	-0.846323	3.74294	0.0084735	0.395346	-2.22403
cg11288106	-0.469405	1.82689	-3.74286	0.00847434	0.395346	-2.2241
cg07682160	0.801319	-0.934607	3.74284	0.00847454	0.395346	-2.22412	UPF1
cg14954309	0.543813	-0.894769	3.74278	0.00847512	0.395346	-2.22417	CA10
cg00513208	-0.542094	0.0422765	-3.74278	0.00847512	0.395346	-2.22417	UPF2
cg27495195	0.716926	0.739785	3.7427	0.00847604	0.395346	-2.22426	GNA13
cg25207771	0.517399	-0.704076	3.74267	0.00847637	0.395346	-2.22429
cg21100328	0.723899	0.206209	3.74263	0.00847676	0.395346	-2.22432	DKFZp434J0226
cg19482842	0.558595	-3.58836	3.74249	0.00847817	0.395346	-2.22445	FAM49A
cg04378287	0.692349	-1.82435	3.74243	0.00847879	0.395346	-2.2245
cg11845168	0.52936	-1.02497	3.74239	0.0084793	0.395346	-2.22455	XPO4
cg18891376	-0.585565	0.483944	-3.74235	0.00847966	0.395346	-2.22458
cg00419999	0.672789	-1.28377	3.74228	0.00848043	0.395346	-2.22465	TECPR2
cg06673374	0.487036	-0.960543	3.74218	0.00848141	0.395346	-2.22474	ATOX1
cg03050258	0.557315	0.187022	3.74217	0.00848158	0.395346	-2.22476	SLC18A2
cg05324959	-0.508604	-2.72266	-3.74217	0.0084816	0.395346	-2.22476	ARHGDIA
cg21541936	-0.535951	-0.793029	-3.74208	0.00848246	0.395346	-2.22484	GPR39
cg04564245	-0.5094	2.78235	-3.74206	0.00848266	0.395346	-2.22485	GALNS
cg04598936	-0.681206	2.08999	-3.74206	0.00848273	0.395346	-2.22486	LOC102723824
cg01275038	-0.468329	-0.98253	-3.74206	0.00848276	0.395346	-2.22486	SORCS2
cg03850588	-0.488672	1.37638	-3.74201	0.00848323	0.395346	-2.22491	CBFB
cg09588733	0.695956	0.688889	3.74197	0.00848366	0.395346	-2.22494	LMNB1
cg08766211	-0.76649	-1.15603	-3.74193	0.00848408	0.395346	-2.22498
cg08818087	0.506702	0.737922	3.74189	0.00848454	0.395346	-2.22502	ST3GAL3
cg14334648	-0.537887	-0.184931	-3.74185	0.00848495	0.395346	-2.22506
cg02908154	-0.576792	1.83869	-3.74177	0.00848572	0.395346	-2.22513
cg18509272	-0.499024	2.34759	-3.74177	0.00848577	0.395346	-2.22514	IL5RA
cg07756954	-0.46164	1.16967	-3.74174	0.00848608	0.395346	-2.22516
cg17518809	0.468133	0.562958	3.74169	0.00848656	0.395346	-2.22521	TP63
cg09103159	-0.473442	1.69035	-3.74169	0.0084866	0.395346	-2.22521
cg08206318	-0.635069	-0.927903	-3.74149	0.00848871	0.395346	-2.2254	PITX1
cg25044834	-0.499065	2.75122	-3.74149	0.00848871	0.395346	-2.2254	LRP5
cg10855681	0.593414	-1.90398	3.74144	0.00848918	0.395346	-2.22544	LBX2
cg16324314	-0.48356	0.226624	-3.74127	0.00849104	0.395346	-2.22561
cg20110643	0.573743	-2.64564	3.74126	0.0084911	0.395346	-2.22562	MARCH3
cg23575732	-0.460245	-0.608716	-3.74116	0.00849211	0.395346	-2.22571	HSD17B12
cg26873405	-0.501532	0.807697	-3.74114	0.00849237	0.395346	-2.22573	LINC00970
cg14177306	0.541128	-0.808616	3.74097	0.00849419	0.395346	-2.2259	LIPH
cg15679283	0.532594	3.3131	3.7409	0.00849489	0.395346	-2.22596	TPPP
cg27552912	-0.471008	0.916126	-3.74083	0.00849562	0.395346	-2.22603
cg05815034	0.459411	-1.27236	3.74081	0.00849582	0.395346	-2.22604	MIR5095
cg03663120	0.479009	1.76576	3.74076	0.00849634	0.395346	-2.22609	NUDT1
cg26291072	0.513346	-0.582538	3.7407	0.00849696	0.395346	-2.22615
cg06393122	0.457154	-0.336853	3.74069	0.00849707	0.395346	-2.22616	EEFSEC
cg02499139	0.467724	-0.428806	3.74062	0.00849783	0.395346	-2.22622	TNIK
cg12924309	-0.529581	-0.139437	-3.74061	0.00849798	0.395346	-2.22624
cg16348824	-0.547634	0.607561	-3.7406	0.00849805	0.395346	-2.22624	ACSL1
cg07991044	0.51549	-2.30102	3.7406	0.00849808	0.395346	-2.22625
cg10204935	-0.538972	-1.38139	-3.74051	0.008499	0.395346	-2.22633
cg18432528	0.497576	0.962332	3.74041	0.00850006	0.395346	-2.22643	GMDS
cg17942666	-0.5225	0.693797	-3.74038	0.0085003	0.395346	-2.22645	BCAS3
cg10806639	0.504819	-1.30982	3.7403	0.00850117	0.395346	-2.22653	STARD13
cg27267324	0.492968	-0.619564	3.74026	0.00850158	0.395346	-2.22656	REN
cg12929678	0.459636	1.01812	3.74022	0.00850199	0.395346	-2.2266	CD226
cg17430324	0.504053	1.36761	3.74021	0.00850209	0.395346	-2.22661
cg09085067	0.518823	-0.270551	3.74007	0.00850361	0.395346	-2.22675	GRID2
cg09042315	-0.508689	2.07068	-3.73997	0.0085047	0.395346	-2.22684	EPB41L3
cg22468751	0.499028	-1.21424	3.73992	0.00850516	0.395346	-2.22689	MAP7
cg05018899	0.496237	-0.38739	3.73971	0.0085074	0.395346	-2.22709	CYTH3
cg23999391	0.527123	0.024225	3.73969	0.00850763	0.395346	-2.22711	MARK2
cg10767216	0.467665	0.419173	3.73964	0.00850808	0.395346	-2.22715	MESTIT1
cg03405473	-0.526487	-0.371013	-3.73946	0.00851003	0.395346	-2.22732	ARSI
cg18274664	0.577889	0.966781	3.73943	0.00851035	0.395346	-2.22735	APP
cg09233659	0.589483	-1.01704	3.73942	0.00851039	0.395346	-2.22736
cg14869070	0.503391	1.27735	3.73931	0.00851159	0.395346	-2.22747
cg27234600	0.581773	1.75799	3.73926	0.00851218	0.395346	-2.22752	NCBP1
cg25562059	-0.463353	1.14338	-3.73914	0.00851336	0.395346	-2.22763	MEGF8
cg15591490	0.459311	-1.31277	3.73911	0.00851371	0.395346	-2.22766	RGS14
cg20406223	-0.487601	2.47589	-3.73902	0.00851461	0.395346	-2.22774
cg20256961	-0.523896	-3.96671	-3.739	0.00851483	0.395346	-2.22776	CYB5A
cg27648850	-0.503282	0.985966	-3.739	0.0085149	0.395346	-2.22776
cg27062243	-0.515003	-0.863866	-3.73894	0.00851552	0.395346	-2.22782	TCF7L2
cg19463066	0.462323	-0.741997	3.73888	0.00851614	0.395346	-2.22788	MCTP1
cg27326661	0.466706	1.14729	3.73879	0.00851708	0.395346	-2.22796	MRPS28
cg18404058	-0.533351	1.12882	-3.73869	0.00851817	0.395346	-2.22806	TACC1
cg18324467	-0.489517	-2.67884	-3.73868	0.00851829	0.395346	-2.22807	RNF157
cg19119365	0.512771	1.33756	3.73867	0.00851837	0.395346	-2.22808	GNPNAT1
cg11828236	0.502347	-1.05055	3.73864	0.00851862	0.395346	-2.2281	CELF2
cg02205401	0.47948	-0.575801	3.73853	0.00851982	0.395346	-2.22821	SEC31A
cg04608651	2.64261	-2.0854	3.73851	0.00852001	0.395346	-2.22822	PTRF
cg15672749	0.60748	-1.3232	3.73845	0.00852063	0.395346	-2.22828	MKS1
cg26747079	0.489231	1.07015	3.7384	0.00852122	0.395346	-2.22833
cg01644623	-0.573791	-3.97243	-3.73836	0.00852165	0.395346	-2.22837	YLPM1
cg14444710	-0.470685	1.59046	-3.73833	0.00852189	0.395346	-2.22839	PDPK1
cg02054943	-0.666379	2.05748	-3.73831	0.00852218	0.395346	-2.22842
cg25824509	-0.471831	-0.462942	-3.73828	0.00852247	0.395346	-2.22845	ZBTB47
cg10805004	-0.466009	2.26278	-3.73824	0.00852291	0.395346	-2.22849	STX8
cg11054023	0.533446	-1.13755	3.73819	0.00852339	0.395346	-2.22853	SIPA1
cg23575275	0.520966	0.00289826	3.73816	0.00852374	0.395346	-2.22856	CDKN1A
cg26921036	0.69877	0.149828	3.73813	0.00852401	0.395346	-2.22858	TEC
cg13075951	0.534288	-0.212558	3.73811	0.00852424	0.395346	-2.2286	KCNK17
cg08157672	0.490365	-3.90881	3.7381	0.00852435	0.395346	-2.22861	CNRIP1
cg23079227	0.487476	-0.770966	3.73799	0.00852549	0.395346	-2.22872
cg07658508	0.46753	0.151515	3.73799	0.00852551	0.395346	-2.22872	SLC26A1
cg16951873	0.481404	-0.903114	3.73781	0.00852735	0.395346	-2.22888	LAMA3
cg07136218	0.458115	0.763955	3.73781	0.0085274	0.395346	-2.22889	CHD9
cg06111799	-0.558546	-2.2725	-3.73774	0.00852811	0.395346	-2.22895	IFT57
cg10272461	0.647258	1.25835	3.73773	0.00852822	0.395346	-2.22896	ELMO1
cg02437346	0.73155	3.13782	3.7377	0.00852852	0.395346	-2.22899	PRPF39
cg01023592	-0.463799	1.3748	-3.7377	0.00852854	0.395346	-2.22899	ROR1
cg00545801	0.490131	-0.242813	3.73765	0.00852906	0.395346	-2.22904	BICD1
cg13175739	0.531543	-0.172295	3.73762	0.00852945	0.395346	-2.22907	STYK1
cg06793974	0.475318	-0.780212	3.73761	0.00852951	0.395346	-2.22908
cg01077178	-0.481766	2.1433	-3.73751	0.00853054	0.395346	-2.22917	COMMD3
cg00967728	0.491402	0.767193	3.73751	0.00853058	0.395346	-2.22917	AKAP2
cg08444779	-0.457591	1.11529	-3.73744	0.00853135	0.395346	-2.22924	LINC00116
cg21428081	-0.558773	-3.1913	-3.73743	0.00853141	0.395346	-2.22925
cg21371498	0.469774	-0.806058	3.73741	0.0085316	0.395346	-2.22927	XBP1
cg01265531	0.62119	-1.40508	3.73738	0.00853195	0.395346	-2.2293	SYT8
cg10518264	0.588865	-0.21549	3.73737	0.00853209	0.395346	-2.22931	HLA
cg08448106	-0.458402	-2.0755	-3.7373	0.00853282	0.395346	-2.22938	CLK2
cg24978306	0.652309	0.814207	3.73729	0.00853285	0.395346	-2.22938	NRG1
cg23134211	0.55382	-3.23163	3.73726	0.0085332	0.395346	-2.22941	DUSP26
cg01959919	-0.757862	1.53124	-3.73725	0.0085333	0.395346	-2.22942
cg13541216	0.517914	3.15008	3.73711	0.00853482	0.395346	-2.22956	FCHSD1
cg24525238	-0.629502	0.205626	-3.73703	0.00853559	0.395346	-2.22962
cg26558485	0.50462	-1.71286	3.73703	0.00853566	0.395346	-2.22963	CYP4X1
cg23525360	0.535804	0.669648	3.73701	0.00853582	0.395346	-2.22965	ITGBL1
cg09839813	0.625598	2.82844	3.73685	0.00853755	0.395346	-2.2298	NCALD
cg03244045	-0.709677	1.78357	-3.73683	0.00853772	0.395346	-2.22982
cg10648222	0.541563	-0.0529105	3.73673	0.0085388	0.395346	-2.22991
cg03612233	0.468249	0.337597	3.7367	0.00853915	0.395346	-2.22995
cg25344239	-0.465874	1.18986	-3.73668	0.00853932	0.395346	-2.22996
cg18857402	-0.611262	0.271505	-3.73655	0.00854069	0.395346	-2.23008
cg08692733	0.517897	-1.48733	3.73655	0.00854073	0.395346	-2.23009	RBM20
cg09571697	-0.498776	2.65578	-3.73654	0.00854085	0.395346	-2.2301	LRBA
cg05783585	-0.474758	1.40213	-3.73654	0.00854085	0.395346	-2.2301	TMEM9
cg04340918	-0.592394	0.24599	-3.73652	0.008541	0.395346	-2.23011
cg14461492	-0.595882	-5.03732	-3.73646	0.00854162	0.395346	-2.23017	GNL3
cg04879861	0.500058	-3.8808	3.7363	0.00854335	0.395346	-2.23032	ATPAF1
cg13867915	0.477595	-3.57395	3.73629	0.00854343	0.395346	-2.23033	ARID1A
cg15448681	0.628732	1.12681	3.73628	0.00854356	0.395346	-2.23034	BAZ2B
cg10243700	0.494984	0.834934	3.73623	0.00854409	0.395346	-2.23039	SUCNR1
cg08083242	0.508951	-1.23096	3.73617	0.0085447	0.395346	-2.23044	KLK6
cg07397048	0.642698	-0.443381	3.73609	0.0085456	0.395346	-2.23052	CTTNBP2
cg02003041	-0.549631	-2.65725	-3.73605	0.00854603	0.395346	-2.23056	CBFA2T3
cg26362184	0.506681	0.0316303	3.73604	0.00854612	0.395346	-2.23057	AUTS2
cg09227882	-0.52005	0.341097	-3.736	0.0085465	0.395346	-2.2306	ARHGDIB
cg03750626	0.738896	-5.1058	3.73598	0.00854673	0.395346	-2.23063	SRSF3
cg17442683	0.5148	0.457707	3.73595	0.00854703	0.395346	-2.23065	RERE
cg16393899	0.728978	0.827286	3.73581	0.00854852	0.395346	-2.23079	LYRM4
cg19585586	-0.461294	1.98524	-3.73567	0.00855004	0.395346	-2.23092	RPL17
cg22871233	-0.551002	2.20815	-3.73555	0.0085513	0.395346	-2.23104	HEPN1
cg03944314	0.46775	-0.554252	3.73551	0.00855166	0.395346	-2.23107	PHC2
cg20406090	-0.465275	0.0935095	-3.73528	0.00855417	0.395346	-2.23129
cg17990295	-0.658995	1.07296	-3.73521	0.00855489	0.395346	-2.23136	LINC00615
cg03704407	-0.493875	0.991247	-3.73513	0.00855576	0.395346	-2.23144	LIMCH1
cg27319034	0.76438	-4.14258	3.73509	0.00855613	0.395346	-2.23147	HAP1
cg19662870	0.483559	-0.362004	3.73508	0.00855629	0.395346	-2.23148
cg01388143	-0.604645	1.21562	-3.73505	0.00855651	0.395346	-2.2315
cg25078737	0.489315	-0.583168	3.73505	0.0085566	0.395346	-2.23151
cg11009736	0.666723	-0.930108	3.73503	0.00855678	0.395346	-2.23153	MARCO
cg16964405	-0.475945	-3.2073	-3.73501	0.00855703	0.395346	-2.23155	PCYT2
cg11694519	-0.463593	-2.37183	-3.73499	0.00855722	0.395346	-2.23157	CRYAB
cg07156219	-0.725845	-4.59103	-3.73498	0.00855734	0.395346	-2.23158	FAM89B
cg04263685	0.471097	-4.62289	3.73492	0.00855794	0.395346	-2.23163	ATP6V1H
cg11718863	-0.485681	1.22093	-3.7348	0.00855924	0.395346	-2.23175	TSHZ2
cg24759540	0.506035	-1.63853	3.73478	0.00855945	0.395346	-2.23177	LOC101927640
cg12438576	0.470738	0.824284	3.73473	0.00855991	0.395346	-2.23181	NOX4
cg03746015	0.489683	0.315476	3.73473	0.00855999	0.395346	-2.23182	CLEC16A
cg19556284	-0.625744	1.75715	-3.73469	0.00856032	0.395346	-2.23184	TULP4
cg06161550	0.473118	-1.11469	3.73452	0.00856216	0.395346	-2.23201	GALNT9
cg23501193	0.516006	-0.265639	3.7344	0.00856349	0.395346	-2.23213	BIN2
cg22664307	-0.735726	-3.94734	-3.73437	0.00856375	0.395346	-2.23215	STX11
cg11214001	0.698347	0.540125	3.73435	0.00856401	0.395346	-2.23218	CAST
cg16134098	0.616424	2.16605	3.73431	0.00856442	0.395346	-2.23221	G2E3
cg24530480	-0.483864	1.15465	-3.73428	0.00856474	0.395346	-2.23224
cg24407133	-0.586244	-0.0979	-3.73427	0.00856479	0.395346	-2.23224
cg03712341	0.813285	-4.10296	3.73425	0.00856501	0.395346	-2.23227	AGXT2L2
cg15919258	0.484717	-4.42977	3.73425	0.00856508	0.395346	-2.23227
cg18969798	-0.520358	1.4356	-3.73415	0.00856609	0.395346	-2.23236	DCLK2
cg04001014	0.458472	-4.0603	3.73412	0.00856645	0.395346	-2.23239	CHL1
cg15848824	0.579379	0.364994	3.7341	0.00856662	0.395346	-2.23241	LOC100507406
cg08333931	-0.465233	-1.55754	-3.73406	0.00856704	0.395346	-2.23245	SH3D20
cg26257634	-0.456671	1.05392	-3.73404	0.0085673	0.395346	-2.23247	CEACAM5
cg09854852	-0.456584	0.478836	-3.73401	0.00856756	0.395346	-2.23249
cg19499884	0.474119	-1.87562	3.73401	0.00856757	0.395346	-2.23249	LZTS2
cg24066005	-0.502359	-0.431855	-3.73398	0.00856791	0.395346	-2.23252
cg16291048	-0.482794	0.206298	-3.73387	0.00856909	0.395346	-2.23263	S100A6
cg09701582	-0.702387	0.205299	-3.73368	0.00857111	0.395346	-2.23281	HOXD4
cg16422113	-0.472546	0.996388	-3.73357	0.00857222	0.395346	-2.23291
cg18758987	-0.498085	-0.568009	-3.7335	0.00857294	0.395346	-2.23298
cg22337491	0.46263	-0.128433	3.73348	0.00857316	0.395346	-2.23299	OVOL1
cg02560973	0.587635	-3.0813	3.73346	0.00857342	0.395346	-2.23302
cg10609371	0.607873	2.98706	3.73344	0.00857365	0.395346	-2.23304	DCAF15
cg08941570	0.532606	1.61031	3.73339	0.00857417	0.395346	-2.23309	CEP126
cg19517217	-0.552503	1.981	-3.73337	0.00857432	0.395346	-2.2331	HECTD1
cg13055436	0.51871	1.49784	3.73337	0.0085744	0.395346	-2.23311	ZBTB20
cg04442417	-0.458464	1.29087	-3.73328	0.00857531	0.395346	-2.23319	PRIC285
cg15083949	0.492207	-1.41569	3.73324	0.00857577	0.395346	-2.23323
cg18280859	0.475707	2.44689	3.73319	0.00857627	0.395346	-2.23327
cg26857663	0.461413	2.78226	3.73292	0.00857918	0.395346	-2.23353
cg17738121	-0.500025	0.600583	-3.73292	0.00857919	0.395346	-2.23353	CCBE1
cg27169559	-0.52162	-0.682301	-3.73287	0.00857972	0.395346	-2.23358
cg00883212	0.75415	1.39367	3.73276	0.00858079	0.395346	-2.23368	RAPGEF4
cg17170305	-0.503323	0.208225	-3.73271	0.00858142	0.395346	-2.23373
cg19118519	0.538827	0.19478	3.73267	0.00858181	0.395346	-2.23377
cg17804488	-0.572134	0.565904	-3.73262	0.00858233	0.395346	-2.23382	MLIP
cg07328987	0.543935	0.443626	3.73246	0.00858404	0.395346	-2.23397	LRCH1
cg01881193	0.487196	1.07122	3.73244	0.00858419	0.395346	-2.23398	GLG1
cg27146990	-0.461184	0.0201334	-3.73241	0.00858455	0.395346	-2.23401	CA5A
cg03095982	-0.50567	0.97918	-3.73239	0.00858479	0.395346	-2.23404	FAM184B
cg06534932	-0.647845	1.76269	-3.73237	0.008585	0.395346	-2.23405
cg18977397	0.518096	-0.583363	3.73236	0.00858511	0.395346	-2.23406	BTBD9
cg12976424	-0.562798	-4.24246	-3.73232	0.00858554	0.395346	-2.2341	SF3B5
cg17107239	0.520453	1.24969	3.73231	0.00858564	0.395346	-2.23411	RXFP1
cg26388182	-0.47036	1.48601	-3.73228	0.0085859	0.395346	-2.23413	ST3GAL3
cg05984508	0.462836	-1.05417	3.73198	0.00858915	0.395346	-2.23443	LRP5
cg06562043	-0.733406	-4.26376	-3.73196	0.00858938	0.395346	-2.23445	EZR
cg03629872	-0.530904	0.299892	-3.73186	0.00859041	0.395346	-2.23454
cg15642182	0.488683	-3.10777	3.73183	0.00859076	0.395346	-2.23457	FRMD4A
cg09535211	-0.636641	1.05982	-3.73181	0.00859096	0.395346	-2.23459	PNLIPRP3
cg12963656	0.513129	-3.01619	3.73179	0.00859118	0.395346	-2.23461	LOC152225
cg23151444	0.521843	-0.70436	3.7317	0.00859206	0.395346	-2.23468	RFTN1
cg15977594	0.470496	-1.32942	3.73167	0.00859239	0.395346	-2.23471
cg02753187	0.485101	-2.43376	3.73163	0.00859285	0.395346	-2.23476	CALCOCO2
cg15510325	-0.636306	0.586087	-3.73161	0.0085931	0.395346	-2.23478	KCNH2
cg20763140	0.564467	2.99569	3.73153	0.00859393	0.395346	-2.23485	RBM26
cg18180874	-0.703444	-4.70585	-3.73153	0.00859394	0.395346	-2.23485	MRPS18B
cg06127572	0.670505	-2.30727	3.73141	0.00859518	0.395346	-2.23496
cg26864432	0.504478	2.50753	3.7314	0.00859532	0.395346	-2.23498	SNORD91A
cg03899772	0.538762	1.92443	3.73132	0.00859611	0.395346	-2.23505	ZNF385B
cg23302181	0.475603	0.351608	3.73132	0.00859614	0.395346	-2.23505
cg16340161	-0.491741	0.176784	-3.73131	0.00859626	0.395346	-2.23506	MECOM
cg04189917	-0.511438	2.42865	-3.73127	0.0085967	0.395346	-2.2351
cg00326749	0.51459	-0.591259	3.73123	0.00859708	0.395346	-2.23513	GAB2
cg11526113	0.494966	-0.696789	3.73118	0.00859763	0.395346	-2.23518
cg16662250	-0.55649	1.89791	-3.73116	0.00859789	0.395346	-2.23521
cg17093212	0.54237	-4.1071	3.73107	0.00859876	0.395346	-2.23528	MEOX2
cg07640662	0.487063	0.968807	3.73106	0.00859893	0.395346	-2.2353
cg09565319	0.792159	2.79102	3.73098	0.00859973	0.395346	-2.23537	SMOC2
cg03438773	0.473365	-0.224505	3.73097	0.00859983	0.395346	-2.23538	NHEJ1
cg06285925	0.542008	-3.0717	3.73091	0.0086005	0.395346	-2.23544	ABR
cg25942130	-0.802313	1.95677	-3.73083	0.00860141	0.395346	-2.23552	DIRC3
cg07705026	-0.586431	2.80208	-3.73082	0.00860146	0.395346	-2.23552
cg10994819	0.48534	0.624776	3.73076	0.00860211	0.395346	-2.23558
cg16989977	0.495803	1.18639	3.73076	0.00860213	0.395346	-2.23558	SMIM14
cg17475774	-0.502025	0.858216	-3.7307	0.00860272	0.395346	-2.23564
cg06416831	-0.55088	1.70204	-3.73068	0.008603	0.395346	-2.23566	SIL1
cg22367981	-0.51722	-0.0520127	-3.73067	0.00860309	0.395346	-2.23567	DISC1
cg08471814	-0.479665	3.99109	-3.73059	0.00860395	0.395346	-2.23575	PANK4
cg19433762	0.559148	0.46581	3.73051	0.00860478	0.395346	-2.23582	LOC100130331
cg02754752	0.473112	-3.66781	3.73049	0.00860497	0.395346	-2.23584	OSBP2
cg09505297	0.583399	-0.81838	3.73048	0.00860508	0.395346	-2.23585
cg07399628	0.600889	0.902921	3.73046	0.00860532	0.395346	-2.23587	ELMO1
cg21710359	-0.461267	-0.0112599	-3.73045	0.00860546	0.395346	-2.23588	OR5T1
cg07091500	0.807185	0.262733	3.73038	0.00860618	0.395346	-2.23595
cg14516473	0.498788	-3.12139	3.73037	0.00860623	0.395346	-2.23595	STAP2
cg07486785	0.480921	-0.279106	3.73035	0.0086065	0.395346	-2.23597
cg27247522	-0.585081	-1.33192	-3.73034	0.00860658	0.395346	-2.23598
cg17648644	0.489874	-4.27713	3.73033	0.00860664	0.395346	-2.23599	SRI
cg03273952	0.830045	4.50479	3.7303	0.00860698	0.395346	-2.23602	BSN
cg20471288	-0.684554	2.38495	-3.73029	0.00860707	0.395346	-2.23602	TMEM123
cg11302401	0.48581	0.0450796	3.73027	0.00860729	0.395346	-2.23604
cg01652251	-0.491067	0.570001	-3.73012	0.00860894	0.395346	-2.23619
cg21905990	-0.490866	3.1719	-3.73004	0.00860978	0.395346	-2.23627	GLT1D1
cg20217367	0.517261	0.467299	3.73001	0.00861013	0.395346	-2.2363
cg04982488	0.570764	0.764205	3.72995	0.00861076	0.395346	-2.23635	AFAP1L2
cg10494860	-0.502128	0.506459	-3.72993	0.00861099	0.395346	-2.23637	TCEA2
cg13658885	-0.482659	-3.88228	-3.72992	0.0086111	0.395346	-2.23638	MAPK8IP3
cg20775671	0.882594	1.42659	3.72983	0.00861203	0.395346	-2.23647
cg02325361	0.457925	-0.448097	3.72981	0.00861217	0.395346	-2.23648	LOC100507065
cg01899437	0.694651	-3.68713	3.7297	0.00861341	0.395346	-2.23659	CCDC149
cg08789894	0.690701	0.130154	3.72966	0.00861388	0.395346	-2.23663
cg23365563	0.491909	-2.51821	3.72965	0.00861389	0.395346	-2.23663
cg19707448	0.524502	1.46224	3.72963	0.00861415	0.395346	-2.23666
cg20475322	0.485626	-2.89425	3.72959	0.00861456	0.395346	-2.23669	MIR125B1
cg18717226	-0.517699	3.59762	-3.72953	0.00861518	0.395346	-2.23675	C15orf60
cg09101151	0.518503	-1.01366	3.72947	0.00861584	0.395346	-2.23681
cg18005693	0.669723	-2.93916	3.72946	0.00861592	0.395346	-2.23681	GADL1
cg19940231	-0.455879	0.290809	-3.72946	0.008616	0.395346	-2.23682	FAM107A
cg22320399	0.478698	-0.410176	3.72944	0.0086162	0.395346	-2.23684
cg02664390	0.570272	2.3642	3.72933	0.00861733	0.395346	-2.23694
cg22630754	0.701259	1.32974	3.72926	0.00861806	0.395346	-2.237	STARD9
cg16740022	0.575218	-1.93071	3.72921	0.00861866	0.395346	-2.23706	LOC101926941
cg02657889	-0.630224	0.429828	-3.72919	0.00861884	0.395346	-2.23707
cg01359810	0.506437	-0.230532	3.72911	0.00861967	0.395346	-2.23715
cg13799772	0.582013	0.252064	3.72909	0.00861992	0.395346	-2.23717	ALG1L2
cg15177211	0.747492	-1.2453	3.72902	0.00862066	0.395346	-2.23724	POR
cg16622355	0.550917	-1.91061	3.72895	0.00862142	0.395346	-2.2373
cg03095503	0.657526	0.863107	3.72888	0.00862214	0.395346	-2.23737
cg23696593	-0.543904	-0.656499	-3.72885	0.00862246	0.395346	-2.2374	ARMC4
cg00708718	0.588482	1.22569	3.72883	0.00862266	0.395346	-2.23741	ITPR1
cg20953110	-0.677119	-2.56557	-3.72883	0.00862272	0.395346	-2.23742	P3H2
cg02370467	-0.522399	2.60321	-3.72881	0.0086229	0.395346	-2.23743	LOC101927285
cg04237196	0.692341	-0.388502	3.7288	0.00862305	0.395346	-2.23745
cg06403731	-0.550282	0.78563	-3.72879	0.00862307	0.395346	-2.23745	PPFIA1
cg22007449	0.617906	-4.27181	3.72878	0.00862323	0.395346	-2.23746	METTL22
cg03640756	0.499421	0.237508	3.72872	0.00862389	0.395346	-2.23752	PCDHGA4
cg10274453	0.532522	0.487275	3.72869	0.00862414	0.395346	-2.23755
cg20371437	0.686588	-0.692606	3.72868	0.00862429	0.395346	-2.23756	MIR548F5
cg25093492	-0.626751	-0.584031	-3.72868	0.00862433	0.395346	-2.23756	PLCH1
cg17113528	0.519311	-0.659479	3.72867	0.00862444	0.395346	-2.23757	LINC00114
cg14428587	0.486483	2.05771	3.72864	0.00862471	0.395346	-2.2376	PARP12
cg04141094	0.66279	-3.23219	3.72862	0.00862491	0.395346	-2.23761	SPTBN1
cg17999319	-0.520873	0.386207	-3.72859	0.00862529	0.395346	-2.23765
cg19152802	0.490799	-0.58962	3.72858	0.00862536	0.395346	-2.23765	MIR548F3
cg11058277	0.503764	-0.177124	3.72854	0.00862573	0.395346	-2.23769	GALNT7
cg26030804	-0.534407	3.35115	-3.72844	0.0086268	0.395346	-2.23778	SLC25A22
cg10340093	-0.509564	0.37928	-3.72833	0.00862798	0.395346	-2.23789	CTIF
cg07230440	0.594469	1.22011	3.7283	0.00862833	0.395346	-2.23792	TMEM132D
cg03735233	0.491692	-0.00813696	3.72819	0.00862952	0.395346	-2.23802	SLC7A6
cg18024261	-0.463962	0.0759302	-3.72815	0.00862996	0.395346	-2.23806
cg03550384	0.680498	1.18982	3.72813	0.00863017	0.395346	-2.23808	NECAB1
cg05560321	-0.493591	-0.152571	-3.72808	0.00863072	0.395346	-2.23813	TNIK
cg15037445	-0.514609	2.73445	-3.72805	0.00863098	0.395346	-2.23815	ZCCHC10
cg03917666	-0.55056	-0.626172	-3.72803	0.00863119	0.395346	-2.23817
cg23477821	-0.491924	0.201172	-3.72797	0.00863188	0.395346	-2.23823	ZSCAN18
cg01820751	-0.531302	-0.87986	-3.72795	0.00863206	0.395346	-2.23825	HOXA3
cg13972706	0.759232	-0.491933	3.72794	0.00863221	0.395346	-2.23826	UTRN
cg00876552	0.598605	2.59204	3.7279	0.00863264	0.395346	-2.2383	TNN
cg01224520	-0.464874	-0.126096	-3.72787	0.00863299	0.395346	-2.23833
cg14467990	-0.627458	-0.173261	-3.72771	0.00863461	0.395346	-2.23848
cg26079312	-0.455924	2.4776	-3.72756	0.00863622	0.395346	-2.23862	LINC00499
cg11234670	0.502147	-1.00269	3.72752	0.00863667	0.395346	-2.23866
cg16906375	0.476228	-3.56787	3.72739	0.00863808	0.395346	-2.23878	AVPI1
cg02954866	0.653854	0.585018	3.7273	0.00863903	0.395346	-2.23887	ALPK2
cg19816837	0.526808	-1.08159	3.72729	0.00863912	0.395346	-2.23888	LOC644838
cg14364129	-0.455832	1.7518	-3.72728	0.0086392	0.395346	-2.23888	C9orf5
cg13247117	-0.468534	0.516681	-3.72727	0.00863932	0.395346	-2.2389	RIMS3
cg07212053	-0.543103	-3.68633	-3.72725	0.00863954	0.395346	-2.23891	UBE4A
cg22741912	0.558134	-4.66993	3.72724	0.00863972	0.395346	-2.23893	ZBED4
cg21904851	-0.652844	0.556357	-3.72723	0.00863982	0.395346	-2.23894	TNR
cg02110335	-0.551388	3.22039	-3.72714	0.00864071	0.395346	-2.23902	GMDS
cg01313513	0.464635	-0.0681338	3.7271	0.00864118	0.395346	-2.23906
cg23728247	-0.540901	-0.553651	-3.72706	0.00864162	0.395346	-2.2391
cg05330200	-0.510755	1.87915	-3.727	0.00864222	0.395346	-2.23915	HEG1
cg18236877	-0.717575	1.01801	-3.7269	0.00864331	0.395346	-2.23925	CASZ1
cg10295398	-0.580967	0.541913	-3.72682	0.00864419	0.395346	-2.23933	MAPKAP1
cg00852832	-0.468905	1.14322	-3.72679	0.00864451	0.395346	-2.23936	FAM107B
cg13875840	-0.598621	-4.27518	-3.72676	0.00864485	0.395346	-2.23939
cg16729467	0.463509	-0.183421	3.72671	0.00864537	0.395346	-2.23943	FGD5
cg17407677	0.683337	-1.45228	3.72667	0.00864582	0.395346	-2.23947
cg01452115	-0.597236	2.18362	-3.72664	0.00864612	0.395346	-2.2395
cg19764933	-0.458708	1.70062	-3.72662	0.00864634	0.395346	-2.23952
cg23402821	0.505496	-2.35663	3.7266	0.00864653	0.395346	-2.23954
cg27518884	-0.457759	3.14177	-3.72647	0.00864793	0.395346	-2.23966	OR2AG1
cg20941637	0.50424	0.448885	3.72643	0.00864834	0.395346	-2.2397	ST7
cg22433758	-0.504247	1.28876	-3.72638	0.00864889	0.395346	-2.23975
cg05511972	0.570974	-0.38231	3.72632	0.00864951	0.395346	-2.2398	KIAA0922
cg06532184	-0.477259	-2.41583	-3.72629	0.00864983	0.395346	-2.23983	FLJ39653
cg05691053	-0.606052	1.80967	-3.72624	0.00865033	0.395346	-2.23987
cg26984174	0.576257	-3.28011	3.72614	0.00865143	0.395346	-2.23997	SDK1
cg17083583	0.76066	-1.36697	3.72613	0.00865159	0.395346	-2.23998	LRRC17
cg25868767	0.564441	-0.907954	3.72612	0.00865168	0.395346	-2.23999
cg03123448	-0.558509	-0.0596163	-3.72607	0.00865221	0.395346	-2.24004	LINC01169
cg14365871	-0.469428	3.11258	-3.72604	0.00865255	0.395346	-2.24007	BAT2L1
cg05015135	-0.723481	3.28218	-3.72595	0.00865351	0.395346	-2.24016	CRIM1
cg05632308	-0.590409	1.83305	-3.72592	0.00865383	0.395346	-2.24018
cg18665513	-0.845234	1.74413	-3.72591	0.00865393	0.395346	-2.24019	ABLIM2
cg21750949	0.541735	1.45991	3.7259	0.00865403	0.395346	-2.2402	LOC101928605
cg09160845	-0.474603	1.72558	-3.72581	0.00865499	0.395346	-2.24029	LOC100506834
cg17275857	0.502775	1.91648	3.7258	0.00865507	0.395346	-2.24029	RAB2A
cg10981907	0.481808	-3.41647	3.72574	0.00865569	0.395346	-2.24035	CD6
cg10912053	0.57525	-3.3753	3.72562	0.008657	0.395346	-2.24047	ROR1
cg19260663	-0.712371	1.87847	-3.72562	0.00865706	0.395346	-2.24047	DFNA5
cg24598192	-0.559405	1.85266	-3.72561	0.00865712	0.395346	-2.24048	RAI1
cg05668902	-0.544457	2.13473	-3.72559	0.00865734	0.395346	-2.2405	ASAP1
cg12890903	0.483055	-2.6907	3.72558	0.00865749	0.395346	-2.24051	NYNRIN
cg12257178	-0.463486	1.49974	-3.72554	0.00865784	0.395346	-2.24054	P2RY2
cg16630762	0.483482	-0.36987	3.72541	0.00865928	0.395346	-2.24067
cg07508341	0.592567	1.69057	3.72534	0.00866005	0.395346	-2.24074
cg00691249	-0.583692	-0.817431	-3.72531	0.00866031	0.395346	-2.24076
cg06688960	0.795342	0.00566294	3.72528	0.00866067	0.395346	-2.24079
cg27255534	0.455523	-2.22736	3.72526	0.00866085	0.395346	-2.24081
cg05807928	-0.45874	2.08089	-3.72523	0.00866119	0.395346	-2.24084
cg25258843	0.508793	-1.74934	3.72522	0.00866133	0.395346	-2.24085	SOX7
cg15151279	0.506784	-0.423712	3.72509	0.00866273	0.395346	-2.24097
cg25828393	0.550071	0.379763	3.72508	0.00866282	0.395346	-2.24098
cg13606616	0.660736	-4.23218	3.72501	0.00866359	0.395346	-2.24105	ERCC1
cg16614281	0.522331	-0.256946	3.725	0.00866366	0.395346	-2.24106
cg12726120	0.504121	-1.27116	3.72494	0.00866435	0.395346	-2.24112
cg06703104	0.645866	-0.00419415	3.72485	0.00866531	0.395346	-2.2412
cg25261955	-0.556536	-0.314839	-3.72478	0.00866604	0.395346	-2.24127	IGSF21
cg27075774	0.460738	2.30073	3.72476	0.00866625	0.395346	-2.24129
cg04682802	0.660105	-1.66111	3.72469	0.00866699	0.395346	-2.24135	BTBD3
cg18147080	0.575749	1.91311	3.72464	0.00866749	0.395346	-2.2414	IFFO2
cg26707845	0.489164	-0.554401	3.72462	0.00866776	0.395346	-2.24142	ODZ4
cg21883646	-0.519697	-3.61978	-3.72461	0.00866782	0.395346	-2.24142	SETD6
cg25389087	0.669481	1.19171	3.72461	0.0086679	0.395346	-2.24143	MBP
cg15666885	-0.455924	-3.28061	-3.7246	0.00866798	0.395346	-2.24144	ARHGEF2
cg01647693	-0.464902	0.768926	-3.72459	0.00866805	0.395346	-2.24144
cg17350345	0.582279	-0.616402	3.72458	0.00866819	0.395346	-2.24146	COL5A1
cg05100622	-0.478372	3.25093	-3.72448	0.0086693	0.395346	-2.24156	HSD17B4
cg18127659	0.550817	2.10569	3.72436	0.00867054	0.395346	-2.24167	FAM120B
cg12732215	0.567669	-1.10299	3.7243	0.00867114	0.395346	-2.24172	ITGA9
cg13927463	0.464776	0.337681	3.7243	0.00867114	0.395346	-2.24172
cg02714953	0.544276	-0.362737	3.72428	0.00867136	0.395346	-2.24174
cg09173681	0.473628	-3.08489	3.72427	0.0086715	0.395346	-2.24175	NCF2
cg13901842	0.511261	-0.430678	3.72423	0.00867192	0.395346	-2.24179
cg02522183	0.676333	-4.04962	3.72419	0.00867238	0.395346	-2.24183	RNF212B
cg17168630	-0.459397	0.33203	-3.72415	0.00867278	0.395346	-2.24186	PLAUR
cg14074042	0.64628	-3.82844	3.7241	0.00867332	0.395346	-2.24191	PWWP2A
cg21102737	-0.544126	1.98399	-3.72397	0.00867472	0.395346	-2.24204	TSHZ3
cg22335681	-0.596684	1.59337	-3.72395	0.0086749	0.395346	-2.24205
cg02965060	-0.535336	-4.19539	-3.72392	0.00867528	0.395346	-2.24208	MAGEF1
cg11558464	-0.472253	0.932555	-3.72388	0.00867571	0.395346	-2.24212
cg16241033	0.457837	-3.5314	3.72385	0.00867606	0.395346	-2.24215	FRMD4A
cg26408896	-0.6911	1.30985	-3.72384	0.00867618	0.395346	-2.24216	NFATC2
cg16646428	-0.554555	0.887138	-3.72369	0.00867778	0.395346	-2.24231
cg11649388	-0.471853	1.84881	-3.72368	0.0086778	0.395346	-2.24231	FLT1
cg21618461	0.5085	1.10939	3.72364	0.00867831	0.395346	-2.24235	ANKRD6
cg11786623	0.523222	-0.179771	3.7236	0.00867875	0.395346	-2.24239
cg23921304	-0.731287	2.36205	-3.72355	0.00867929	0.395346	-2.24244	PICALM
cg19133531	0.460442	-0.661965	3.72336	0.00868126	0.395346	-2.24261
cg13581866	-0.606005	-2.80855	-3.72327	0.00868226	0.395346	-2.2427
cg10801719	0.572216	0.100511	3.7232	0.00868304	0.395346	-2.24277	KLHL6
cg14596693	0.715815	-4.76136	3.72316	0.00868347	0.395346	-2.24281	C14orf2
cg15490880	0.55358	0.713785	3.72315	0.00868354	0.395346	-2.24282	PKLR
cg17656532	0.455712	-1.41515	3.72315	0.00868359	0.395346	-2.24282	GPR55
cg21833776	-0.62101	-0.179447	-3.72314	0.00868371	0.395346	-2.24283	FAM55D
cg09747054	0.659949	3.788	3.72314	0.00868371	0.395346	-2.24283	ERICH1
cg24025815	0.562495	1.09376	3.72303	0.00868483	0.395346	-2.24293
cg18698214	-0.456926	0.553759	-3.72303	0.00868489	0.395346	-2.24294
cg24711925	0.648038	1.31557	3.72302	0.0086849	0.395346	-2.24294	METTL10
cg11099362	0.543608	-1.4385	3.723	0.00868513	0.395346	-2.24296	LOC100996671
cg06523752	0.476524	2.95423	3.72296	0.00868561	0.395346	-2.243	ADAD1
cg15779950	0.456035	-0.563911	3.72296	0.00868563	0.395346	-2.243	FCRL1
cg27272293	0.597085	1.2589	3.7229	0.00868622	0.395346	-2.24305
cg02530705	-0.779747	-4.06547	-3.7229	0.00868628	0.395346	-2.24306
cg14780538	-0.544077	2.35086	-3.72285	0.00868675	0.395346	-2.2431
cg02661405	-0.727013	0.966434	-3.72274	0.00868792	0.395346	-2.2432	LTBP2
cg10718016	-0.456506	1.78515	-3.72274	0.00868793	0.395346	-2.2432
cg01022219	0.459144	-0.981764	3.7227	0.00868843	0.395346	-2.24325	C18orf1
cg19030170	-0.458131	2.84791	-3.72262	0.0086893	0.395346	-2.24333	LINC00486
cg01095193	-0.469493	-3.93781	-3.72261	0.00868933	0.395346	-2.24333	ORAOV1
cg17180088	-0.465125	0.505104	-3.7226	0.00868951	0.395346	-2.24334	WSCD2
cg16721191	0.590085	-2.92321	3.72253	0.00869023	0.395346	-2.24341	HMCN1
cg04933524	0.52182	0.564188	3.72247	0.00869087	0.395346	-2.24346	SHANK1
cg05674377	0.479687	0.743437	3.72246	0.00869097	0.395346	-2.24347	ADA
cg16441688	0.499925	0.994707	3.72246	0.00869101	0.395346	-2.24348	GNL2
cg19068334	-0.514906	1.91498	-3.72242	0.00869141	0.395346	-2.24351
cg26755700	0.499445	0.373936	3.72234	0.00869228	0.395346	-2.24359
cg13829635	0.695347	-4.73144	3.72229	0.00869276	0.395346	-2.24363	MICA
cg18299399	0.458979	-1.45253	3.72223	0.00869351	0.395346	-2.2437	CHL1
cg08323893	-0.756737	-4.34308	-3.72221	0.00869364	0.395346	-2.24371	SREBF1
cg09721385	0.564139	-1.81388	3.72205	0.00869538	0.395346	-2.24386
cg18357526	-0.591004	-4.31028	-3.72205	0.00869543	0.395346	-2.24387	HIST1H4A
cg21191592	0.761216	2.74983	3.72201	0.00869582	0.395346	-2.2439	CENPP
cg01669150	-0.5173	-0.335502	-3.72198	0.00869613	0.395346	-2.24393	LOC101929660
cg13239215	-0.481723	1.28581	-3.72196	0.00869635	0.395346	-2.24395
cg05080966	0.567214	-2.04353	3.72196	0.00869637	0.395346	-2.24395	DGAT1
cg03064189	-0.579285	-3.22085	-3.72195	0.00869642	0.395346	-2.24395
cg22055728	0.771281	-0.920338	3.72195	0.00869644	0.395346	-2.24396	HOXA9
cg18254183	-0.469125	-1.09705	-3.72183	0.00869772	0.395346	-2.24407
cg06644239	-0.506432	2.06101	-3.72158	0.00870044	0.395346	-2.24431	ZNF277
cg05222982	0.497463	-2.18494	3.72156	0.00870065	0.395346	-2.24433
cg05149386	0.682149	-2.49253	3.72148	0.00870151	0.395346	-2.2444	ADM
cg15430528	0.455922	1.07425	3.72144	0.00870194	0.395346	-2.24444	PITPNM2
cg09324669	0.461152	-3.44842	3.72135	0.00870295	0.395346	-2.24453
cg24613558	0.51065	0.549684	3.72131	0.00870342	0.395346	-2.24457	PITPNC1
cg02172058	0.580416	0.213469	3.72128	0.00870364	0.395346	-2.24459	C17orf64
cg19653345	0.543117	-0.7283	3.72128	0.00870369	0.395346	-2.2446	PARVG
cg20642605	-0.47009	2.16971	-3.72127	0.00870383	0.395346	-2.24461	PER3
cg11953794	0.546217	1.3995	3.7212	0.00870453	0.395346	-2.24467	PIK3R2
cg06596563	-0.499789	2.15747	-3.72118	0.00870481	0.395346	-2.24469	C9orf3
cg26256996	0.618996	2.82448	3.72116	0.00870496	0.395346	-2.24471	PRDX3
cg02172515	-0.519712	1.87756	-3.72115	0.00870512	0.395346	-2.24472
cg25359299	-0.728805	1.51012	-3.72111	0.00870552	0.395346	-2.24476	DROSHA
cg02247917	0.486768	0.488514	3.721	0.00870675	0.395346	-2.24487	STARD9
cg11596902	0.55233	0.887788	3.72098	0.00870698	0.395346	-2.24489
cg03105083	-0.480093	-0.0562193	-3.72097	0.00870708	0.395346	-2.2449	ADARB1
cg07419078	-0.472245	1.93297	-3.72094	0.00870734	0.395346	-2.24492
cg10415171	0.589117	-2.52902	3.72087	0.00870816	0.395346	-2.24499
cg07917758	-0.506296	0.492983	-3.72086	0.00870822	0.395346	-2.245
cg06196398	-0.499215	-0.444837	-3.72081	0.00870873	0.395346	-2.24504
cg24097238	0.578247	1.73804	3.7208	0.00870891	0.395346	-2.24506	MBNL2
cg10671195	0.581156	0.277738	3.72078	0.00870904	0.395346	-2.24507	TAPT1
cg13295546	-0.492669	1.38848	-3.72077	0.0087092	0.395346	-2.24508	RASSF9
cg23291900	-0.46868	-0.680503	-3.72075	0.00870939	0.395346	-2.2451	TLR5
cg25924423	0.596085	-1.2075	3.72065	0.00871047	0.395346	-2.24519
cg19003797	0.457983	-3.32336	3.72065	0.00871051	0.395346	-2.2452
cg12256630	0.562796	-0.484631	3.72059	0.00871114	0.395346	-2.24525
cg08672465	-0.474636	2.67536	-3.72058	0.00871123	0.395346	-2.24526
cg12452440	-0.745121	-4.33678	-3.72054	0.00871165	0.395346	-2.2453	RORB
cg26747686	0.687026	0.643879	3.72048	0.00871231	0.395346	-2.24536	PDS5A
cg17996989	-0.463117	-2.73975	-3.72048	0.00871237	0.395346	-2.24536	C7orf42
cg03264526	-0.485503	0.343316	-3.72043	0.00871287	0.395346	-2.24541
cg26221062	-0.47065	0.481127	-3.72041	0.00871304	0.395346	-2.24542	MATN2
cg18990915	0.650472	1.18467	3.7204	0.0087132	0.395346	-2.24544
cg27547954	0.658392	-3.77209	3.72039	0.00871325	0.395346	-2.24544
cg16580232	0.604462	-0.351758	3.72034	0.0087138	0.395346	-2.24549
cg01647834	0.512982	-0.406532	3.72031	0.00871418	0.395346	-2.24552
cg07003785	-0.593305	3.02243	-3.72021	0.00871524	0.395346	-2.24561
cg01696191	-0.756703	0.340726	-3.72015	0.00871592	0.395346	-2.24567
cg19208051	-0.644635	0.536786	-3.72004	0.00871704	0.395346	-2.24577	C10orf11
cg02613380	-2.19156	-0.917854	-3.72001	0.00871742	0.395346	-2.24581	UBTD1
cg15463356	0.458506	-3.66719	3.71993	0.00871829	0.395346	-2.24588	BCAS3
cg21730012	-0.509813	0.546259	-3.71992	0.00871837	0.395346	-2.24589	INPP5A
cg07837763	-0.517047	-1.0824	-3.71984	0.00871929	0.395346	-2.24597	C22orf34
cg11673964	0.517154	1.46853	3.71982	0.0087195	0.395346	-2.24599	KIAA1688
cg10228697	1.03025	-4.80711	3.71976	0.00872009	0.395346	-2.24604	SOCS2
cg13097878	0.45993	2.75892	3.7197	0.00872075	0.395346	-2.2461	AK4
cg03176205	-0.596106	-0.722008	-3.71969	0.00872089	0.395346	-2.24611
cg02433107	-0.458944	0.0995602	-3.71962	0.00872165	0.395346	-2.24618	SYN3
cg18680065	0.636922	2.92372	3.71955	0.00872238	0.395346	-2.24624	HSPE1
cg01234420	0.734753	-1.25695	3.71952	0.00872267	0.395346	-2.24627	LOC150381
cg24895178	-0.684056	0.714877	-3.71951	0.00872282	0.395346	-2.24628	HS3ST3B1
cg06632549	-0.469321	0.599384	-3.71945	0.00872349	0.395346	-2.24634
cg11604536	0.540068	0.71482	3.71938	0.00872417	0.395346	-2.2464
cg13404430	0.574825	-0.370869	3.71931	0.00872495	0.395346	-2.24647	CMC2
cg21715431	-0.493631	0.915762	-3.7193	0.00872509	0.395346	-2.24648	MYO1F
cg04135393	0.686532	-1.15167	3.71929	0.00872521	0.395346	-2.24649
cg00656270	-0.540797	-3.84906	-3.71926	0.00872547	0.395346	-2.24652	FOXN3
cg11514097	0.470947	-0.224689	3.71909	0.0087273	0.395346	-2.24668	SKI
cg08794144	0.615972	0.805918	3.71909	0.00872733	0.395346	-2.24668	MARK2
cg20261431	-0.472135	-0.673697	-3.71908	0.00872748	0.395346	-2.24669
cg01733619	0.463436	-0.964011	3.71886	0.00872979	0.395346	-2.2469
cg06550986	-0.5043	0.890344	-3.71879	0.00873064	0.395346	-2.24697
cg08533403	0.563142	-4.07967	3.71876	0.00873089	0.395346	-2.24699	PLD3
cg21380925	0.548796	1.18627	3.71864	0.00873225	0.395346	-2.24711
cg26993105	0.481408	-1.41102	3.7186	0.00873268	0.395346	-2.24715	ACTR3B
cg01133720	0.471547	-0.294764	3.71859	0.00873272	0.395346	-2.24715
cg23807559	-0.620026	-3.61742	-3.71849	0.00873388	0.395346	-2.24726	COG1
cg07167827	-0.517722	2.30901	-3.71843	0.00873454	0.395346	-2.24731	MYH10
cg18434712	0.458355	-2.29083	3.71834	0.0087355	0.395346	-2.2474
cg00119460	0.456166	-1.67761	3.71829	0.00873597	0.395346	-2.24744
cg10040125	-0.606641	1.92159	-3.71827	0.00873627	0.395346	-2.24747	ISPD
cg12836313	0.628279	4.18957	3.71827	0.00873627	0.395346	-2.24747
cg01761966	0.541506	-0.691668	3.71814	0.00873759	0.395346	-2.24758
cg03132147	-0.502967	1.75325	-3.71813	0.00873769	0.395346	-2.24759	MMP24
cg02926820	-0.498828	-0.413961	-3.71808	0.00873832	0.395346	-2.24765
cg15620642	0.564782	1.52912	3.71806	0.00873854	0.395346	-2.24767	SESTD1
cg02898855	-0.609672	-0.112682	-3.71806	0.00873855	0.395346	-2.24767
cg06290096	-0.456918	-0.467795	-3.71805	0.0087386	0.395346	-2.24767	PHLDB1
cg05869435	-0.573617	0.424893	-3.71802	0.00873898	0.395346	-2.2477	BRE
cg19039367	-0.480343	1.07077	-3.71801	0.00873906	0.395346	-2.24771	NCRNA00171
cg11749543	0.492905	3.01501	3.71797	0.00873951	0.395346	-2.24775
cg23393544	0.522166	-0.407981	3.71794	0.00873983	0.395346	-2.24778	PSMA1
cg25106707	-0.508853	-0.467288	-3.7179	0.00874026	0.395346	-2.24782	C1QTNF7
cg02740407	-0.537726	0.413795	-3.71785	0.00874081	0.395346	-2.24787	GABBR2
cg20527994	-0.492313	1.24559	-3.71778	0.00874154	0.395346	-2.24793
cg15448901	-0.488678	2.18955	-3.71777	0.00874167	0.395346	-2.24794
cg11668844	0.465038	-1.68531	3.71776	0.00874172	0.395346	-2.24795	MCF2L
cg25927238	0.681288	-1.95849	3.71773	0.00874206	0.395346	-2.24798
cg10818657	-0.469173	0.619747	-3.71772	0.00874215	0.395346	-2.24798
cg06193169	0.466972	-3.80021	3.71766	0.00874283	0.395346	-2.24804
cg05483304	-0.510273	2.54871	-3.7176	0.00874344	0.395346	-2.2481	VTCN1
cg11935143	0.514818	-1.79008	3.71759	0.0087436	0.395346	-2.24811
cg14610566	-0.608264	0.972806	-3.71754	0.0087441	0.395346	-2.24816	NMS
cg03978573	-0.454583	-0.148754	-3.71752	0.00874431	0.395346	-2.24817
cg11025193	0.602344	-0.812413	3.7175	0.00874462	0.395346	-2.2482
cg13314173	-0.591161	0.965754	-3.71746	0.00874504	0.395346	-2.24824	LOC284294
cg02116768	0.521406	0.309662	3.71731	0.00874665	0.395346	-2.24838	FOXK2
cg12339905	0.573939	-4.14641	3.71727	0.00874711	0.395346	-2.24842	FEZ1
cg19384681	0.53993	1.93911	3.71725	0.00874731	0.395346	-2.24844	CCNY
cg25192916	0.619331	2.76756	3.71717	0.00874815	0.395346	-2.24851	MBD2
cg00402812	0.468597	-4.15281	3.7171	0.00874894	0.395346	-2.24858	TMEM167B
cg09547394	-0.458903	0.0508482	-3.71708	0.00874914	0.395346	-2.2486
cg00628540	0.585443	2.66264	3.71699	0.00875008	0.395346	-2.24868	EIF4G3
cg26866349	-0.520254	0.912491	-3.71698	0.00875021	0.395346	-2.24869
cg04507174	-0.501234	1.74548	-3.71696	0.00875038	0.395346	-2.24871	C16orf47
cg09162751	0.571145	-3.85731	3.71692	0.00875084	0.395346	-2.24875	ZNF800
cg02564655	0.466782	0.826772	3.71691	0.00875094	0.395346	-2.24876	LINC01229
cg16950212	0.471874	-0.0147379	3.71689	0.00875118	0.395346	-2.24878	SLC10A7
cg02192520	-0.57027	-0.270034	-3.71688	0.00875134	0.395346	-2.24879	RDH5
cg21365700	0.687594	1.51135	3.71686	0.00875149	0.395346	-2.2488
cg00082739	0.552611	-3.539	3.71682	0.00875197	0.395346	-2.24885	SRSF11
cg10121816	-0.496651	-2.89943	-3.71682	0.00875197	0.395346	-2.24885	UFC1
cg11137145	-0.5218	-1.7324	-3.71681	0.00875203	0.395346	-2.24885	KPRP
cg08503994	-0.572526	2.23956	-3.71678	0.00875239	0.395346	-2.24888	C16orf5
cg09978965	0.679088	0.908493	3.71677	0.0087525	0.395346	-2.24889
cg14383716	0.509094	-4.33505	3.71671	0.0087531	0.395346	-2.24895	FZD1
cg04911919	0.470092	-1.31918	3.71666	0.00875363	0.395346	-2.24899
cg11332026	-0.519523	-4.60371	-3.71662	0.00875416	0.395346	-2.24904	C4orf48
cg16325584	0.574573	-0.311178	3.71655	0.00875487	0.395346	-2.2491
cg22101921	0.496359	-3.18487	3.71655	0.00875492	0.395346	-2.24911	TTLL3
cg13099219	-0.460126	0.980507	-3.71654	0.008755	0.395346	-2.24911	FAM172A
cg23082281	0.731917	1.37691	3.71643	0.00875614	0.395346	-2.24921	LQK1
cg01501915	-0.472012	-3.87397	-3.71641	0.00875639	0.395346	-2.24923	PGBD2
cg27307327	-0.45448	1.86725	-3.71636	0.00875689	0.395346	-2.24928	PRDM2
cg21340733	-0.46443	0.462598	-3.71635	0.00875707	0.395346	-2.24929	KRT8
cg23818780	-0.579864	1.19983	-3.71635	0.00875707	0.395346	-2.24929	CECR2
cg07217151	-0.546756	-4.69068	-3.71628	0.00875779	0.395346	-2.24936	ALG14
cg11898502	-0.482894	2.78951	-3.71617	0.008759	0.395346	-2.24946	PKDREJ
cg05590619	0.713093	-2.70251	3.71613	0.00875941	0.395346	-2.2495
cg23731831	0.459921	-2.42883	3.716	0.00876086	0.395346	-2.24963
cg01962428	0.754445	-3.31771	3.71592	0.00876169	0.395346	-2.2497	DKK2
cg11191632	-0.621025	0.432902	-3.7159	0.00876191	0.395346	-2.24972
cg07103201	0.518959	-0.0887837	3.71581	0.00876291	0.395346	-2.24981	CYTSB
cg22622298	0.540781	-1.64128	3.7158	0.00876305	0.395346	-2.24982	FAM135B
cg26923577	0.497656	0.384561	3.71579	0.00876317	0.395346	-2.24983	IL16
cg24055629	0.580888	-4.31376	3.7156	0.00876516	0.395346	-2.25	ZNF189
cg05309451	0.549301	-1.13416	3.71556	0.00876562	0.395346	-2.25004
cg11819369	0.717205	1.18871	3.71556	0.00876563	0.395346	-2.25004
cg13230606	0.545394	-2.3145	3.71556	0.00876565	0.395346	-2.25005	HNF1B
cg08876490	0.626957	-4.65435	3.71555	0.00876569	0.395346	-2.25005	EHD4
cg17034014	-0.608245	-0.0319802	-3.71553	0.00876594	0.395346	-2.25007	NCOA1
cg23010629	0.454616	0.0670064	3.71549	0.0087664	0.395346	-2.25011	IGSF21
cg00153831	-0.48879	3.42391	-3.71544	0.00876693	0.395346	-2.25016	TSHZ1
cg00077477	-0.569255	0.277826	-3.71542	0.00876717	0.395346	-2.25018
cg13721515	-0.483428	0.972722	-3.71536	0.00876785	0.395346	-2.25024	STAU2
cg06431037	-0.577472	0.371186	-3.71523	0.00876921	0.395346	-2.25036
cg12560128	0.709056	-1.86054	3.71519	0.0087696	0.395346	-2.25039	OAS2
cg06802985	0.483107	-1.58872	3.71519	0.00876969	0.395346	-2.2504
cg15101245	0.764489	-1.30595	3.71517	0.00876985	0.395346	-2.25041
cg08732275	-0.485855	-0.161874	-3.71513	0.0087703	0.395346	-2.25045	SPSB1
cg12382234	-0.534152	-4.05446	-3.71512	0.00877041	0.395346	-2.25046
cg08876009	-0.467293	0.93628	-3.71509	0.00877069	0.395346	-2.25049	ADAMTS2
cg17662034	0.5359	-4.77776	3.71507	0.00877094	0.395346	-2.25051	RDH10
cg02961575	-0.507175	-4.74232	-3.71506	0.00877105	0.395346	-2.25052	TBCCD1
cg09216670	0.723311	-0.957997	3.71502	0.00877152	0.395346	-2.25056	PIP4K2A
cg20402697	0.670613	0.887076	3.71499	0.00877184	0.395346	-2.25059	CTNNBL1
cg16692249	0.642236	-1.35426	3.71498	0.00877189	0.395346	-2.25059
cg24362796	0.635674	-2.66253	3.71492	0.00877262	0.395346	-2.25066	HOXA
cg04664999	-0.464694	-3.37308	-3.71489	0.00877297	0.395346	-2.25069
cg23974248	0.457585	-3.36035	3.71488	0.008773	0.395346	-2.25069	STRN3
cg08861115	-0.473749	2.19783	-3.71488	0.00877303	0.395346	-2.25069	IL1F9
cg00372486	0.764529	-3.32177	3.71483	0.00877352	0.395346	-2.25074
cg18197277	-0.54716	2.53651	-3.71474	0.00877457	0.395346	-2.25083	KBTBD4
cg08232668	0.644489	-3.90686	3.71469	0.00877514	0.395346	-2.25088
cg03540108	-0.57082	1.5392	-3.71459	0.00877617	0.395346	-2.25097
cg19528730	0.472664	0.80761	3.7145	0.00877719	0.395346	-2.25106	NFASC
cg10099854	-0.67041	0.719158	-3.71443	0.00877792	0.395346	-2.25112	PTPDC1
cg08835060	0.618278	0.0456619	3.7143	0.00877937	0.395346	-2.25125	MFHAS1
cg14789828	0.49925	-0.237725	3.71424	0.00878001	0.395346	-2.2513	AHNAK
cg25980564	0.460922	0.81657	3.71418	0.00878065	0.395346	-2.25136	OXR1
cg02435495	0.64644	-1.59297	3.71409	0.00878158	0.395346	-2.25144	HNF1B
cg08541601	-0.540523	0.0410107	-3.71409	0.00878159	0.395346	-2.25144
cg25848652	-0.58225	1.22783	-3.71404	0.00878218	0.395346	-2.25149
cg18454990	0.469525	-2.64023	3.71403	0.00878233	0.395346	-2.25151	C7orf50
cg09080894	0.543091	-0.1419	3.71402	0.0087824	0.395346	-2.25151	SERPINB6
cg06381319	-0.472316	-0.475265	-3.714	0.00878261	0.395346	-2.25153
cg16027745	-0.531978	0.242365	-3.71399	0.00878266	0.395346	-2.25154	OLFM1
cg07186962	0.523736	-1.26915	3.71389	0.0087838	0.395346	-2.25164
cg10037249	0.479217	-0.75927	3.71383	0.0087845	0.395346	-2.2517	FAT3
cg10185759	-0.475364	-1.28876	-3.7138	0.00878476	0.395346	-2.25172
cg00774155	0.848268	3.42822	3.71364	0.00878652	0.395346	-2.25187	ZNF517
cg22913029	0.478561	-1.07193	3.71362	0.00878676	0.395346	-2.2519	CHRNB4
cg18212777	0.716137	1.29456	3.71358	0.00878716	0.395346	-2.25193	ADAMDEC1
cg23233532	-0.47098	1.57511	-3.71347	0.00878836	0.395346	-2.25204	NFIB
cg02328326	0.589647	1.42831	3.71345	0.00878855	0.395346	-2.25205	MAP2K5
cg04604835	0.743961	-1.61458	3.71344	0.00878868	0.395346	-2.25206	UVRAG
cg15181417	-0.556471	-0.795652	-3.71341	0.008789	0.395346	-2.25209	KCNAB1
cg19998408	0.694653	1.19034	3.71339	0.0087892	0.395346	-2.25211	NSMAF
cg13762207	0.618417	-2.97774	3.71339	0.00878926	0.395346	-2.25211
cg01437356	0.491236	0.141124	3.71338	0.00878939	0.395346	-2.25213
cg16719409	0.454832	-0.386446	3.71336	0.00878954	0.395346	-2.25214	KCNIP1
cg06792126	0.469292	-0.729947	3.71335	0.00878965	0.395346	-2.25215
cg05752866	-0.466397	0.390826	-3.71329	0.00879029	0.395346	-2.2522
cg02206526	-0.457968	3.25919	-3.71327	0.00879052	0.395346	-2.25222	ADCY5
cg06582708	0.472548	-0.25344	3.71317	0.00879161	0.395346	-2.25232	DHRS7B
cg09453768	0.725772	-0.909734	3.71294	0.00879414	0.395346	-2.25254	FRMPD2
cg12367539	0.61585	2.26764	3.71291	0.00879451	0.395346	-2.25257
cg10436615	-0.5753	-0.283349	-3.71285	0.00879513	0.395346	-2.25263
cg00790126	-0.56758	-0.245523	-3.71278	0.00879589	0.395346	-2.25269
cg14241836	-0.503991	0.291568	-3.71272	0.0087966	0.395346	-2.25276
cg01822614	-0.73126	-2.84538	-3.71267	0.00879708	0.395346	-2.2528	ZNF554
cg05926586	0.553173	1.373	3.71263	0.00879758	0.395346	-2.25284	CCDC33
cg15642225	0.549505	1.35434	3.71261	0.00879778	0.395346	-2.25286
cg05688350	0.598585	-0.520087	3.71258	0.00879808	0.395346	-2.25288	PHACTR1
cg17343253	-0.783615	0.169328	-3.71257	0.00879816	0.395346	-2.25289	ENPP6
cg24064545	-0.65298	1.23642	-3.71246	0.00879945	0.395346	-2.253	ENPP1
cg00611395	-0.479249	-0.222763	-3.71244	0.00879956	0.395346	-2.25301
cg13137458	0.50075	-1.38973	3.71243	0.00879969	0.395346	-2.25303	PAK1
cg08970994	-0.610598	1.23431	-3.71237	0.00880036	0.395346	-2.25308
cg04707013	-0.516296	0.0418682	-3.71236	0.00880047	0.395346	-2.25309
cg10111346	0.61964	0.950215	3.71228	0.00880133	0.395346	-2.25317
cg17465133	-0.47909	-3.54389	-3.71225	0.00880166	0.395346	-2.2532	C8orf79
cg16265599	0.609783	-1.36738	3.71223	0.00880194	0.395346	-2.25322	WNK4
cg12903948	0.611655	1.13599	3.71215	0.00880275	0.395346	-2.25329	TMC1
cg09385845	0.603564	0.40907	3.71215	0.00880281	0.395346	-2.2533	TMEM86A
cg06952519	-0.521621	2.41465	-3.71215	0.00880282	0.395346	-2.2533	SMG6
cg06931898	-0.544694	-0.0671859	-3.71214	0.00880285	0.395346	-2.2533	LINC00434
cg23912598	-0.470519	-0.362804	-3.71211	0.00880326	0.395346	-2.25334	IMPA2
cg25466090	-0.483451	-2.70824	-3.71206	0.00880372	0.395346	-2.25338	PRKCZ
cg01766873	0.54737	-0.320457	3.71204	0.00880397	0.395346	-2.2534	ITIH5
cg15844579	0.710742	-1.31045	3.71201	0.00880431	0.395346	-2.25343	RGS12
cg05876246	0.498655	-2.60665	3.71194	0.00880502	0.395346	-2.25349
cg16015871	-0.762421	1.20274	-3.7119	0.00880552	0.395346	-2.25353	PHF13
cg00935216	0.575145	-1.59983	3.71188	0.00880568	0.395346	-2.25355	PTPRN2
cg20856378	0.615806	-0.510959	3.71184	0.00880613	0.395346	-2.25359	CAP1
cg01302584	-0.488277	1.46182	-3.71183	0.00880632	0.395346	-2.2536	ANK1
cg03893507	0.963582	-3.37121	3.71171	0.00880756	0.395346	-2.25371
cg06579558	-0.577352	0.194766	-3.71165	0.00880828	0.395346	-2.25378	NQO1
cg10647833	0.46404	0.664289	3.7116	0.00880877	0.395346	-2.25382	RPS6KA2
cg04809622	-0.494019	-3.15453	-3.71157	0.00880913	0.395346	-2.25385	STAT5B
cg00251128	-0.495745	-0.0102133	-3.71143	0.00881065	0.395346	-2.25398	PLCH1
cg12221970	-0.499884	2.42313	-3.7114	0.008811	0.395346	-2.25401	ITPKB
cg23389585	-0.533012	-4.654	-3.71138	0.00881119	0.395346	-2.25403	ZNF18
cg10371472	0.546831	2.3703	3.71135	0.00881152	0.395346	-2.25406	ATG4B
cg01702055	0.591152	0.189253	3.71133	0.00881171	0.395346	-2.25407
cg11659652	0.483057	1.49252	3.71131	0.00881191	0.395346	-2.25409	PTPRE
cg13548452	-0.465976	-1.45886	-3.71118	0.00881339	0.395346	-2.25422
cg26837747	-0.55733	2.01478	-3.71117	0.00881353	0.395346	-2.25423	MIR7853
cg02593932	0.467633	-2.93305	3.71111	0.00881413	0.395346	-2.25429	GALNT13
cg23804099	0.875019	-1.92591	3.71099	0.00881541	0.395346	-2.2544
cg16004202	-0.487463	-1.76796	-3.71096	0.00881581	0.395346	-2.25443	FNIP2
cg20784693	0.471816	1.70157	3.71087	0.00881673	0.395346	-2.25451	HDAC4
cg18629040	-0.68159	2.19122	-3.71079	0.00881769	0.395346	-2.2546	RAPGEF5
cg24702286	-0.570876	-2.79114	-3.71078	0.00881779	0.395346	-2.25461	PTPN1
cg14893857	0.598662	-1.5846	3.71071	0.00881857	0.395346	-2.25467	HSP90AA1
cg21406271	-0.609647	-1.67473	-3.71067	0.0088189	0.395346	-2.2547	RUNX3
cg23536106	0.511976	-0.766504	3.71066	0.00881904	0.395346	-2.25471
cg09020341	-0.630987	-3.11368	-3.71064	0.00881923	0.395346	-2.25473	GRSF1
cg23721711	-0.678282	1.82984	-3.71053	0.00882045	0.395346	-2.25484	NOX4
cg17140224	-0.498821	1.10396	-3.71047	0.00882114	0.395346	-2.2549	ABCA1
cg23776787	0.46145	-1.28649	3.71042	0.00882165	0.395346	-2.25494	NR3C1
cg18790427	0.552572	-0.0841584	3.71037	0.00882229	0.395346	-2.255
cg16030758	0.458271	-0.93433	3.71036	0.00882237	0.395346	-2.255	KLF13
cg16051899	0.494658	0.350728	3.71036	0.00882239	0.395346	-2.25501	USP47
cg16602271	-0.543225	0.544122	-3.71034	0.00882256	0.395346	-2.25502	TRAPPC9
cg17651628	-0.569663	1.58882	-3.71032	0.00882277	0.395346	-2.25504
cg11842426	-0.685016	1.7485	-3.71029	0.0088231	0.395346	-2.25507	TMCC3
cg08424133	-0.468202	1.57496	-3.71011	0.00882504	0.395346	-2.25524
cg20656900	-0.512864	3.20382	-3.71007	0.00882558	0.395346	-2.25528	ZEB1
cg12307092	0.48858	-0.221108	3.71005	0.00882574	0.395346	-2.2553	KRTAP10
cg25234448	0.637076	-1.95491	3.71	0.00882628	0.395346	-2.25535
cg22322158	-0.668826	-0.206587	-3.70999	0.00882638	0.395346	-2.25535	MMP20
cg13657077	-0.498553	2.36297	-3.70997	0.00882658	0.395346	-2.25537
cg05425213	0.472831	-1.88509	3.70995	0.00882687	0.395346	-2.2554	NRGN
cg21863229	-0.637355	0.736039	-3.7099	0.00882736	0.395346	-2.25544	FLNB
cg21077321	0.612567	-0.0753655	3.70985	0.00882798	0.395346	-2.25549	HSD17B12
cg17784027	-0.584154	2.33219	-3.70983	0.00882818	0.395346	-2.25551	ATP6V0D2
cg15101617	-0.47641	1.3071	-3.70976	0.00882889	0.395346	-2.25557	WDFY4
cg21852634	-0.456756	0.718819	-3.70974	0.0088291	0.395346	-2.25559
cg09011401	0.469481	0.74782	3.70973	0.00882926	0.395346	-2.25561	ESRRG
cg27294249	-0.578819	0.457256	-3.70968	0.00882975	0.395346	-2.25565	LOC101927460
cg27518277	0.713832	-0.72496	3.70967	0.00882994	0.395346	-2.25566
cg20189578	-0.673994	0.265194	-3.70947	0.00883207	0.395346	-2.25585	LINCR
cg14566882	0.556915	0.252556	3.70945	0.00883237	0.395346	-2.25588	HDAC9
cg11890497	-0.475061	-0.355482	-3.70944	0.00883247	0.395346	-2.25588
cg14946236	0.691034	0.573089	3.70941	0.00883278	0.395346	-2.25591
cg01798589	0.47225	-1.7101	3.70928	0.00883422	0.395346	-2.25604	STAC
cg13300301	1.0728	0.420033	3.70925	0.00883448	0.395346	-2.25606	FUT4
cg12298513	-0.482057	-3.87468	-3.70908	0.00883634	0.395346	-2.25622	UBQLN1
cg21122199	0.53121	0.170974	3.70908	0.00883639	0.395346	-2.25623	C17orf64
cg02347255	0.557137	0.603376	3.70892	0.00883811	0.395346	-2.25638	MAML3
cg26129769	0.538423	-2.27997	3.70889	0.0088385	0.395346	-2.25641	SHOX2
cg01456831	-0.488691	-0.653767	-3.70885	0.00883894	0.395346	-2.25645
cg16758037	0.826235	-1.18763	3.70883	0.00883913	0.395346	-2.25646
cg21038461	-0.454912	1.30305	-3.70873	0.00884027	0.395346	-2.25656	ESRRB
cg25838816	-0.489597	-0.19458	-3.70862	0.00884143	0.395346	-2.25666	EXOC4
cg12271800	0.501715	2.00493	3.70853	0.00884245	0.395346	-2.25675	ZBTB45
cg09046309	0.511645	-3.02488	3.70853	0.00884245	0.395346	-2.25675	ZMYND8
cg05354317	-0.521677	1.11272	-3.70852	0.00884248	0.395346	-2.25676	NPAS3
cg14588267	-0.686319	3.36724	-3.70847	0.00884307	0.395346	-2.25681	PLEKHA2
cg03650189	0.511329	-1.2164	3.70842	0.00884364	0.395346	-2.25686	ICAM5
cg18509365	-0.455402	-0.526614	-3.70839	0.00884397	0.395346	-2.25689	KIRREL
cg19875202	-0.591129	-0.684228	-3.70832	0.00884467	0.395346	-2.25695	KIAA1919
cg27049627	0.461256	-0.140823	3.7083	0.0088449	0.395346	-2.25697
cg11874185	-0.465176	1.99284	-3.7082	0.00884605	0.395346	-2.25707	OR8B4
cg04214710	0.559232	3.75899	3.70819	0.00884613	0.395346	-2.25707	PTPRN2
cg13288394	-0.687447	-0.930451	-3.70817	0.00884639	0.395346	-2.2571
cg27312987	-0.458065	-2.46736	-3.70812	0.00884693	0.395346	-2.25714	GLT8D1
cg06339542	0.458784	-3.5156	3.70801	0.0088481	0.395346	-2.25724	GAS7
cg16432469	-0.515692	2.06207	-3.70793	0.00884903	0.395346	-2.25732
cg02264459	0.454096	-0.625118	3.70791	0.00884918	0.395346	-2.25734
cg13120357	0.466826	1.01358	3.70789	0.00884939	0.395346	-2.25736	CABIN1
cg13807886	-0.544282	0.580768	-3.70788	0.00884951	0.395346	-2.25737	ADARB2
cg17778434	0.499193	-3.65379	3.70784	0.00884998	0.395346	-2.25741	ZMAT2
cg19527198	0.86938	-4.12989	3.70783	0.00885011	0.395346	-2.25742	STIM2
cg17280705	0.46767	0.469016	3.70783	0.00885012	0.395346	-2.25742	FGFR2
cg13862106	0.478817	-0.606665	3.7078	0.00885044	0.395346	-2.25745
cg14985336	0.479416	1.78125	3.70771	0.00885137	0.395346	-2.25753
cg18742871	0.550836	-1.29995	3.70766	0.00885193	0.395346	-2.25758	MGST1
cg14814637	0.479368	-2.61608	3.70759	0.00885268	0.395346	-2.25764	SPATA13
cg13687023	0.501613	-0.762378	3.70754	0.00885325	0.395346	-2.25769	ITGA11
cg18119192	0.677875	-1.60951	3.70746	0.00885414	0.395346	-2.25777	GATA4
cg13128440	0.57708	0.496955	3.70744	0.00885443	0.395346	-2.25779	CPEB4
cg27026819	0.671902	-2.29156	3.70742	0.00885458	0.395346	-2.25781	CDYL
cg15469709	0.504424	0.462035	3.70737	0.00885515	0.395346	-2.25786	C1orf161
cg19399789	0.568181	-4.34223	3.70722	0.00885676	0.395346	-2.258	NR1D2
cg01808849	-0.593074	2.44308	-3.70721	0.00885688	0.395346	-2.25801	MYO10
cg22440848	0.700244	1.24223	3.70714	0.0088577	0.395346	-2.25808
cg01939664	-0.52879	-4.80897	-3.70704	0.00885879	0.395346	-2.25817	ZNF362
cg01053709	-0.515523	0.126861	-3.70682	0.00886116	0.395346	-2.25838	SASH1
cg23112188	0.464036	-1.0455	3.70681	0.00886129	0.395346	-2.25839	PCK2
cg24413842	0.465458	-0.410462	3.70681	0.00886131	0.395346	-2.25839	GIMAP7
cg13804476	-0.484879	1.59906	-3.7068	0.00886141	0.395346	-2.2584	LAMP1
cg03487367	-0.582074	-0.757944	-3.70677	0.00886175	0.395346	-2.25843	LIMA1
ch.1.162671525R	0.480698	-4.12531	3.7067	0.0088625	0.395346	-2.25849
cg04526498	-0.81256	-0.287629	-3.70665	0.0088631	0.395346	-2.25855	CARD11
cg03673894	0.47738	-0.0367093	3.70656	0.00886405	0.395346	-2.25863	RARRES1
cg24709511	-0.453723	0.203195	-3.70642	0.00886557	0.395346	-2.25876
cg09764761	0.531767	-0.69338	3.70642	0.00886562	0.395346	-2.25877	MAPT
cg01736356	0.456765	-2.82839	3.70634	0.00886646	0.395346	-2.25884	MARCH1
cg21025059	0.51943	0.0178107	3.7063	0.00886687	0.395346	-2.25887
cg22928497	0.777543	-1.40098	3.70629	0.00886702	0.395346	-2.25889	ANK3
cg26301953	0.485469	-2.84904	3.70625	0.00886742	0.395346	-2.25892	GPSM3
cg07894338	0.703321	0.441094	3.70623	0.00886765	0.395346	-2.25894
cg05796981	0.615393	-1.08145	3.70623	0.00886766	0.395346	-2.25894	ARF1
cg10174867	1.164	-4.19939	3.70622	0.00886781	0.395346	-2.25896	DNAH14
cg23309825	-0.523959	-3.49473	-3.70619	0.00886809	0.395346	-2.25898	MYL6B
cg12094684	-0.931675	0.747403	-3.70618	0.00886824	0.395346	-2.25899	MYO1E
cg18246584	-0.516625	-0.0766102	-3.70609	0.00886923	0.395346	-2.25908
cg05275576	-0.474721	-0.00623395	-3.70602	0.00887002	0.395346	-2.25915
cg23613448	-0.592273	-0.86917	-3.70598	0.00887047	0.395346	-2.25919
cg24478125	0.490605	1.17275	3.70591	0.00887118	0.395346	-2.25925
cg00568513	-0.485673	2.10254	-3.7059	0.00887128	0.395346	-2.25926
cg15915364	-0.47234	-1.37176	-3.70588	0.00887149	0.395346	-2.25927
cg17501395	0.614439	-0.950482	3.70586	0.0088718	0.395346	-2.2593	ZC3H12D
cg21070272	-0.465393	0.353185	-3.70583	0.00887212	0.395346	-2.25933	ARL13B
cg09950966	0.528232	-0.704698	3.70575	0.00887296	0.395346	-2.2594	PDE4B
cg09414426	0.506067	0.592366	3.70571	0.00887337	0.395346	-2.25944	LAMA4
cg18548381	0.545365	-0.291181	3.70565	0.00887408	0.395346	-2.2595
cg13603230	-0.494048	0.987022	-3.70564	0.00887415	0.395346	-2.25951	LMX1A
cg21456662	-0.498181	1.61882	-3.70563	0.00887429	0.395346	-2.25952
cg22831110	0.483545	-2.00876	3.70556	0.0088751	0.395346	-2.25959	RCAN3AS
cg06904507	0.667979	-1.87587	3.70554	0.00887534	0.395346	-2.25961
cg14719722	0.471378	-0.770721	3.70553	0.00887541	0.395346	-2.25961	GIMAP8
cg17563146	0.569373	-1.18179	3.70535	0.00887739	0.395346	-2.25979	MACROD2
cg17407259	0.473377	-0.23277	3.70532	0.00887772	0.395346	-2.25981	BTBD3
cg22396755	0.648656	-2.91782	3.70529	0.00887808	0.395346	-2.25985	RAP1GAP
cg27008106	0.632652	1.37412	3.70527	0.00887831	0.395346	-2.25987
cg13229453	-0.580939	-3.98016	-3.70525	0.00887852	0.395346	-2.25988	GCC2
cg04546055	0.686642	2.76586	3.70524	0.00887863	0.395346	-2.25989	GCNT1
cg20115611	0.472009	-3.35205	3.70523	0.00887874	0.395346	-2.2599	CAMK4
cg11815008	0.545447	2.29142	3.70519	0.00887914	0.395346	-2.25994	CETN1
cg08212546	-0.515894	1.7701	-3.70512	0.0088799	0.395346	-2.26
cg02228383	-0.491931	2.92491	-3.70512	0.00887995	0.395346	-2.26001	RAB22A
cg00792235	0.524545	2.55585	3.70506	0.00888058	0.395346	-2.26006
cg04270539	-0.534151	2.52139	-3.70502	0.00888098	0.395346	-2.2601	EBF1
cg22465130	-0.453652	1.29968	-3.70502	0.00888106	0.395346	-2.2601
cg02869300	0.790749	0.978479	3.70499	0.00888139	0.395346	-2.26013	SUPT3H
cg21022299	0.495966	-0.920475	3.70495	0.00888181	0.395346	-2.26017	CLMN
cg16041123	-0.583355	-3.88519	-3.70492	0.00888216	0.395346	-2.2602	PCNX
cg19026124	-0.502331	1.57207	-3.70479	0.00888359	0.395346	-2.26032	FERMT1
cg24866923	0.521966	0.0243498	3.70477	0.00888378	0.395346	-2.26034	WDR72
cg09853616	-0.502458	2.48537	-3.70474	0.00888415	0.395346	-2.26037	SNHG24
cg22243662	0.471494	-3.61713	3.70467	0.00888484	0.395346	-2.26043	ATP6V1C2
cg12910356	0.589126	1.73646	3.70466	0.00888498	0.395346	-2.26044	MSI2
cg13917229	-0.542141	-0.135716	-3.70463	0.00888531	0.395346	-2.26047	LINC01338
cg22229016	-0.470128	0.0106301	-3.70463	0.00888532	0.395346	-2.26047	SEMA3B
cg14156396	0.486437	-2.84046	3.7046	0.00888566	0.395346	-2.2605
cg26278647	0.606063	0.877592	3.70446	0.00888723	0.395346	-2.26064	RANBP9
cg02411312	-0.488529	-0.251326	-3.70442	0.00888761	0.395346	-2.26067	WEE1
cg14155831	-0.493001	2.09221	-3.70432	0.00888874	0.395346	-2.26077
cg10774877	0.475812	-1.84422	3.70426	0.00888936	0.395346	-2.26082	NALCN
cg05441180	-0.683803	1.35363	-3.70419	0.00889017	0.395346	-2.26089	BANP
cg23402814	-0.488139	1.31456	-3.70404	0.00889183	0.395346	-2.26104	CNOT4
cg20153965	0.511299	1.96283	3.70398	0.00889255	0.395346	-2.2611
cg17373514	0.678771	-2.46548	3.70397	0.00889261	0.395346	-2.2611	C12orf65
cg06172116	0.671057	2.44855	3.70397	0.00889265	0.395346	-2.26111	ANKHD1
cg03263274	-0.494865	-0.0543376	-3.70393	0.00889309	0.395346	-2.26115	DAB2IP
cg09338251	0.609003	0.196258	3.70392	0.0088932	0.395346	-2.26115	FOXF1
cg25551608	-0.470549	2.65513	-3.70391	0.00889329	0.395346	-2.26116	CSTF3
cg09805818	0.590952	1.7418	3.70391	0.00889333	0.395346	-2.26117
cg11657564	0.454464	-0.944937	3.70389	0.00889353	0.395346	-2.26118
cg16324747	0.722433	0.545271	3.70384	0.00889402	0.395346	-2.26123	DOCK10
cg00366236	-0.488692	-0.374479	-3.70383	0.00889413	0.395346	-2.26124
cg23967863	0.602867	2.91826	3.70383	0.00889416	0.395346	-2.26124	COMMD6
cg15742737	0.659696	0.373617	3.70378	0.00889474	0.395346	-2.26129	SERTAD2
cg14629755	0.47896	-1.94048	3.70377	0.00889487	0.395346	-2.2613	VMO1
cg01479490	-0.45786	1.41638	-3.70372	0.00889539	0.395346	-2.26134	MMP24
cg10531383	-0.49457	0.740267	-3.70362	0.00889646	0.395346	-2.26144	LOC284950
cg15803239	-0.530368	-0.363956	-3.70356	0.00889709	0.395346	-2.26149	PARVA
cg00627788	-0.623219	-3.71383	-3.7035	0.00889782	0.395346	-2.26155	WDR53
cg10211383	0.489609	1.34238	3.70347	0.00889817	0.395346	-2.26158	PGLYRP2
cg21356460	0.857963	3.27957	3.70326	0.00890047	0.395346	-2.26178	SPAG9
cg06943590	0.534905	-2.06072	3.70322	0.00890088	0.395346	-2.26182
cg13450951	-0.456111	1.92248	-3.70314	0.00890174	0.395346	-2.26189	MECOM
cg09657354	0.501217	0.0394235	3.70313	0.0089019	0.395346	-2.26191	SP7
cg14500160	-0.536589	0.6238	-3.70311	0.00890215	0.395346	-2.26193
cg06551854	0.669502	0.986337	3.70304	0.00890288	0.395346	-2.26199
cg27200895	0.471695	-1.61658	3.70303	0.008903	0.395346	-2.262	AFAP1
cg07037778	-0.498462	0.0899399	-3.7028	0.00890549	0.395346	-2.26222
cg22479180	0.521278	-2.86472	3.70274	0.00890618	0.395346	-2.26228	LRP11
cg15603637	-0.592142	1.18016	-3.70274	0.00890618	0.395346	-2.26228
cg11983363	0.479814	0.851132	3.70271	0.00890648	0.395346	-2.2623
cg06219310	-0.498232	0.219241	-3.70269	0.0089068	0.395346	-2.26233	CPLX1
cg21606291	0.46731	0.740998	3.70262	0.00890749	0.395346	-2.26239	NET1
cg08817105	-0.573395	0.21741	-3.70258	0.00890796	0.395346	-2.26243	WDR25
cg12708821	-0.561544	0.412199	-3.70253	0.00890853	0.395346	-2.26248	CDH4
cg08931196	-0.56584	-2.26193	-3.70245	0.00890938	0.395346	-2.26255	RNF26
cg26757793	-0.645786	-0.390606	-3.70243	0.00890966	0.395346	-2.26258	MMP20
cg04233521	0.661376	-0.576424	3.70241	0.00890982	0.395346	-2.26259	WASF2
cg04918175	0.465818	-3.03274	3.70241	0.00890985	0.395346	-2.26259	PODN
cg07195261	0.540531	0.201951	3.70229	0.00891119	0.395346	-2.26271
cg18688299	0.532821	-0.65517	3.70215	0.00891276	0.395346	-2.26284	ANK1
cg05639508	0.577821	-1.13125	3.70212	0.00891306	0.395346	-2.26287	KPNA7
cg21181457	0.625962	1.6867	3.70201	0.00891431	0.395346	-2.26298	C14orf132
cg20993386	-0.586756	0.240886	-3.70192	0.00891527	0.395346	-2.26306	PITPNC1
cg10633526	-0.478981	-0.538045	-3.7019	0.0089155	0.395346	-2.26308
cg12655375	-0.486204	-0.870249	-3.70178	0.00891685	0.395346	-2.2632	DEF6
cg17869362	0.497064	0.809756	3.70173	0.00891733	0.395346	-2.26324	ERG
cg14868258	-0.488248	-0.153286	-3.7017	0.00891771	0.395346	-2.26327	IBTK
cg10057248	-0.489465	1.70861	-3.70169	0.00891777	0.395346	-2.26328	MYO7B
cg01740479	0.535287	-0.000352385	3.70166	0.0089182	0.395346	-2.26331	DPYD
cg20093280	0.480652	-1.03504	3.70159	0.00891888	0.395346	-2.26337	PALLD
cg19388881	0.594948	-1.17979	3.70155	0.00891941	0.395346	-2.26342
cg27153002	0.474977	2.42158	3.70143	0.00892076	0.395346	-2.26354	LOC101927356
cg22935933	-0.519687	2.10537	-3.7014	0.00892109	0.395346	-2.26356
cg23823076	-0.538487	1.95626	-3.70138	0.00892128	0.395346	-2.26358	FES
cg17026854	-0.645002	-4.21097	-3.70137	0.00892133	0.395346	-2.26358	MXI1
cg17614403	0.467695	2.2733	3.70137	0.00892137	0.395346	-2.26359
cg14386946	-0.587341	-3.16035	-3.70127	0.00892246	0.395346	-2.26368	PRKRA
cg03238639	0.831709	-2.64622	3.70116	0.00892367	0.395346	-2.26379	DCTN2
cg10498365	0.619066	0.890794	3.70114	0.00892397	0.395346	-2.26381	FAM19A2
cg24059708	0.99112	-0.678126	3.70113	0.00892408	0.395346	-2.26382
cg00537196	0.51409	-0.275976	3.70109	0.0089245	0.395346	-2.26386
cg16933118	0.509035	1.82238	3.70108	0.00892456	0.395346	-2.26386	IL12A
ch.7.42690727F	0.545796	-2.71555	3.70108	0.00892459	0.395346	-2.26387
cg24841511	0.595906	4.04062	3.70103	0.00892517	0.395346	-2.26392	PTPRF
cg20398928	0.47796	-4.42437	3.70092	0.00892631	0.395346	-2.26401	MRO
cg11169927	-0.478853	0.897674	-3.70088	0.00892683	0.395346	-2.26406	DKK3
cg25999043	0.498371	-4.80471	3.70087	0.00892692	0.395346	-2.26407	FXC1
cg10155621	0.497707	-1.12563	3.70085	0.00892715	0.395346	-2.26409
cg27637018	0.560454	-4.72024	3.70083	0.00892735	0.395346	-2.2641	SMAP1
cg06332304	-0.529775	-0.417403	-3.7008	0.00892774	0.395346	-2.26414	CTBP2
cg17843212	0.495059	-1.52954	3.70079	0.00892776	0.395346	-2.26414	FOXJ3
cg11020315	0.487621	-4.66323	3.70071	0.00892874	0.395346	-2.26422	NAGLU
cg23172828	-0.586415	1.31478	-3.7007	0.00892879	0.395346	-2.26423	SMAD6
cg19284549	0.547658	-0.0616552	3.70061	0.00892981	0.395346	-2.26432
cg02562761	-0.636824	-0.113484	-3.7006	0.00892991	0.395346	-2.26432	TFAP4
cg13986930	-0.576208	-1.71826	-3.70059	0.00893002	0.395346	-2.26433	LOC101927650
cg21521518	0.558334	-1.25845	3.7005	0.00893104	0.395346	-2.26442	RASL11B
cg17075459	-0.509188	-0.563162	-3.70048	0.0089312	0.395346	-2.26444	ADD2
cg03536289	0.542696	-2.01381	3.70035	0.00893265	0.395346	-2.26456
cg04465474	-0.494182	-0.34165	-3.70027	0.00893356	0.395346	-2.26464	KCNJ12
cg27324541	-0.616621	0.745985	-3.70026	0.00893363	0.395346	-2.26464	GNG7
cg07784042	-0.542327	-0.876996	-3.70022	0.00893418	0.395346	-2.26469
cg01792500	-0.452195	0.909639	-3.70016	0.00893482	0.395346	-2.26475	RMND1
cg23868809	-0.457051	-1.72376	-3.70014	0.00893496	0.395346	-2.26476	TMEM67
cg00554250	0.504486	-0.491332	3.70009	0.00893556	0.395346	-2.26481	NR1H3
cg07006163	0.479689	0.494235	3.70006	0.00893593	0.395346	-2.26484	CRAMP1L
cg14419118	0.501322	-0.515053	3.70002	0.00893633	0.395346	-2.26488
cg21093789	0.644337	-0.416524	3.70002	0.00893638	0.395346	-2.26488
cg04460417	0.61368	-1.5813	3.69994	0.00893726	0.395346	-2.26496	PATE2
cg27562357	-0.467662	0.966994	-3.69988	0.00893794	0.395346	-2.26502
cg01906015	0.589313	-2.39988	3.69975	0.0089394	0.395346	-2.26514	NKAIN3
cg13182756	0.507511	0.371985	3.69974	0.00893945	0.395346	-2.26515	EYA3
cg00832105	-0.561456	2.2409	-3.69971	0.0089398	0.395346	-2.26518
cg16643840	0.695504	-3.77383	3.69968	0.00894015	0.395346	-2.26521	IRF4
cg00305016	-0.460385	0.332747	-3.69958	0.00894123	0.395346	-2.2653	NKAIN2
cg03078520	0.49412	-1.96329	3.69955	0.00894153	0.395346	-2.26533	MICAL3
cg05032135	0.457988	-3.77004	3.69954	0.00894168	0.395346	-2.26534	TTC26
cg18831451	-0.458894	1.56833	-3.69952	0.00894185	0.395346	-2.26535
cg06341590	0.594551	-1.35101	3.69944	0.00894279	0.395346	-2.26543
cg03632821	0.490631	-2.94666	3.69937	0.00894357	0.395346	-2.2655	MAPK10
cg05550995	-0.460564	-1.202	-3.69936	0.00894369	0.395346	-2.26551
cg20682981	0.480904	-2.25308	3.69934	0.00894391	0.395346	-2.26553	HIC1
cg19075129	0.674963	-3.93199	3.69929	0.00894441	0.395346	-2.26557
cg14639006	0.48772	0.964631	3.69928	0.00894456	0.395346	-2.26559	AHI1
cg17078883	0.689905	-0.131978	3.69922	0.00894525	0.395346	-2.26565
cg00837773	0.464243	2.9745	3.69921	0.00894538	0.395346	-2.26566	INTS8
cg01081168	-0.477979	-0.353959	-3.69914	0.00894608	0.395346	-2.26572
cg14511375	0.49051	-1.02199	3.69914	0.00894617	0.395346	-2.26572
cg17816423	-0.467526	2.16201	-3.69913	0.00894619	0.395346	-2.26573	CTCF
cg02637136	-0.597297	-3.07185	-3.69908	0.00894675	0.395346	-2.26577	CTSB
cg22939524	-0.649356	3.75712	-3.69899	0.00894776	0.395346	-2.26586	KIAA1549
cg11700456	0.45644	0.268465	3.69896	0.00894809	0.395346	-2.26589	ADIPOR2
cg10858945	0.452767	-1.7441	3.69892	0.00894857	0.395346	-2.26593
cg21097199	0.721821	-2.0894	3.69887	0.00894914	0.395346	-2.26598	POLQ
cg16654325	-0.4579	1.7674	-3.69886	0.00894923	0.395346	-2.26599
cg09739036	0.452894	-4.18894	3.69885	0.0089494	0.395346	-2.266	CORO1B
cg19077271	-0.678507	-3.63854	-3.69884	0.00894947	0.395346	-2.26601	LOC388796
cg23506143	0.55382	-0.208373	3.69878	0.00895007	0.395346	-2.26606
cg15020568	0.461642	-1.70015	3.69878	0.00895009	0.395346	-2.26606
cg03947083	-0.461297	0.804025	-3.69876	0.00895036	0.395346	-2.26608
cg16817891	0.479891	-2.50169	3.69875	0.00895051	0.395346	-2.2661	IGF2AS
cg05171584	0.466517	-1.91498	3.69867	0.00895138	0.395346	-2.26617	ESR1
cg18362821	0.790847	-1.79227	3.69866	0.00895146	0.395346	-2.26618
cg14153207	0.545235	-2.34469	3.6986	0.00895213	0.395346	-2.26624	ERN1
cg26558862	-0.479972	1.00389	-3.69857	0.00895244	0.395346	-2.26626	PBRM1
cg21893779	0.504946	-1.73177	3.69854	0.00895276	0.395346	-2.26629
cg22021972	-0.661842	0.267753	-3.69843	0.008954	0.395346	-2.2664	EXPH5
cg20389097	0.569876	-0.0696999	3.69843	0.00895403	0.395346	-2.2664	SPINK2
cg08302550	0.524356	2.98677	3.69842	0.00895408	0.395346	-2.2664	PEMT
cg08094614	-0.58584	1.34705	-3.69827	0.00895576	0.395346	-2.26655
cg13966628	-0.45693	-2.16529	-3.69825	0.00895597	0.395346	-2.26657	FMN2
cg11652870	-0.674612	1.47641	-3.69825	0.00895605	0.395346	-2.26657
cg13617280	0.607904	1.77247	3.69825	0.00895606	0.395346	-2.26657	SLC15A4
cg24039697	0.812729	-1.69615	3.69813	0.00895735	0.395346	-2.26669	FLJ45983
cg16949228	0.664692	-2.54547	3.69812	0.00895747	0.395346	-2.2667
cg07768162	0.46106	-0.335976	3.69798	0.00895906	0.395346	-2.26683	CDH23
cg00783877	0.557838	1.43151	3.69779	0.00896119	0.395346	-2.26702
cg21925598	0.495311	0.690958	3.69778	0.00896121	0.395346	-2.26702
cg24431515	-0.514204	3.22379	-3.6977	0.00896213	0.395346	-2.2671	ATHL1
cg23837109	0.45726	-0.507395	3.69765	0.00896267	0.395346	-2.26714	PLAU
cg11128956	-0.474687	0.418104	-3.69764	0.00896281	0.395346	-2.26715	PTPRN2
cg07026750	0.801464	1.04742	3.69762	0.00896305	0.395346	-2.26718	SH3TC1
cg06386249	-0.548312	-0.892839	-3.69753	0.00896409	0.395346	-2.26726	MRPL51
cg02101143	0.549516	0.726977	3.69738	0.00896571	0.395346	-2.2674
cg03140135	0.485446	-2.52613	3.69731	0.00896649	0.395346	-2.26747	EMP1
cg23915769	0.806259	-1.29534	3.69729	0.0089667	0.395346	-2.26749	LVRN
cg03459839	-0.705086	-2.93028	-3.69725	0.00896712	0.395346	-2.26752	GNA12
cg25430151	0.656832	-2.33947	3.6972	0.00896769	0.395346	-2.26757	HDAC4
cg05547540	-0.485839	2.0066	-3.69718	0.00896799	0.395346	-2.2676	LOC100507391
cg18313859	-0.494321	1.72614	-3.69712	0.00896856	0.395346	-2.26765
cg07099331	0.575773	-1.33379	3.69712	0.0089686	0.395346	-2.26765
cg16965975	-0.489252	-0.8439	-3.6971	0.00896883	0.395346	-2.26767	ZNF148
cg09127330	0.590106	1.71755	3.697	0.00896996	0.395346	-2.26777	ELL
cg03440981	-0.5618	-1.37497	-3.69696	0.0089704	0.395346	-2.26781	RABEPK
cg02989939	-0.525068	-1.45332	-3.69685	0.00897162	0.395346	-2.26791
cg11213990	-0.492942	1.95225	-3.69673	0.00897291	0.395346	-2.26802	SGSM2
cg26394055	0.977441	0.999529	3.69673	0.00897299	0.395346	-2.26803	FCER1G
cg26254897	0.546103	-1.6044	3.6967	0.0089733	0.395346	-2.26805	ARHGEF3
cg24065641	-0.676641	0.484963	-3.69661	0.00897428	0.395346	-2.26814
cg18155888	-0.579826	0.435899	-3.69647	0.00897589	0.395346	-2.26828	MORN1
cg24602411	0.92006	1.67233	3.69633	0.00897742	0.395346	-2.26841
cg20961591	0.597681	-1.4028	3.69626	0.00897825	0.395346	-2.26848	SPINT2
cg25225517	0.607237	3.6998	3.69618	0.00897908	0.395346	-2.26855
cg07952081	0.497323	-0.75192	3.69616	0.00897929	0.395346	-2.26857	PIK3R4
cg23898652	0.478173	1.73482	3.69609	0.00898013	0.395346	-2.26864	ARHGAP42
cg21844956	0.526308	-4.12858	3.69606	0.00898038	0.395346	-2.26866	TRIM38
cg25960632	0.5266	-1.6862	3.69603	0.00898075	0.395346	-2.26869	PADI2
cg13503253	0.681082	2.98879	3.69601	0.00898095	0.395346	-2.26871	DIP2B
cg26882408	0.462016	1.01586	3.69601	0.00898101	0.395346	-2.26872	PPP1R14C
cg04460185	0.51277	-2.47861	3.69595	0.00898165	0.395346	-2.26877	DHCR7
cg17186667	0.507646	0.145496	3.69594	0.00898172	0.395346	-2.26878
cg02494930	0.587922	1.14158	3.6959	0.00898222	0.395346	-2.26882	VAT1L
cg22463563	-0.484905	3.32372	-3.69583	0.00898296	0.395346	-2.26888	TNRC6A
cg08897537	-0.50797	1.03224	-3.69582	0.00898309	0.395346	-2.26889	GAB1
cg12052999	-0.771584	0.883215	-3.69582	0.0089831	0.395346	-2.26889	MICAL3
cg15370536	0.567117	-3.36665	3.6958	0.00898334	0.395346	-2.26892	THRA
cg15750023	0.499013	3.05219	3.69577	0.00898365	0.395346	-2.26894	TBC1D14
cg05980523	-0.533618	-1.54509	-3.69571	0.00898432	0.395346	-2.269
cg12312968	-0.546582	0.902626	-3.69553	0.00898633	0.395346	-2.26917	TENM3
cg16400754	0.662444	2.34628	3.69544	0.0089874	0.395346	-2.26926	MIR215
cg00483282	0.648523	3.08736	3.69543	0.00898748	0.395346	-2.26927	TTC23
cg05115375	0.650138	-1.26289	3.69539	0.00898791	0.395346	-2.26931	FMN1
cg05798929	0.524949	0.310085	3.69537	0.00898808	0.395346	-2.26932
cg24277862	-0.470032	-3.36503	-3.69536	0.00898822	0.395346	-2.26933	HDGFRP3
cg07450201	-0.453583	2.32623	-3.69535	0.00898834	0.395346	-2.26934	KIAA1456
cg03737774	-0.471008	2.70383	-3.69528	0.00898913	0.395346	-2.26941
cg13174660	-0.481719	1.90083	-3.69523	0.0089897	0.395346	-2.26946	VAX2
cg25818756	0.488492	-2.3237	3.69512	0.0089909	0.395346	-2.26956	BTBD11
cg12913512	-0.609088	0.679565	-3.69508	0.00899138	0.395346	-2.2696	CDH10
cg13574411	0.693593	1.37323	3.69502	0.0089921	0.395346	-2.26967
cg14931304	-0.480883	-4.09318	-3.69489	0.00899349	0.395346	-2.26979	TRIM59
cg26987106	-0.547314	2.49478	-3.69485	0.00899391	0.395346	-2.26982	BLMH
cg10308355	-0.496619	0.406401	-3.69479	0.00899465	0.395346	-2.26988	SLC44A2
cg16654453	-0.566485	0.0407407	-3.69478	0.00899477	0.395346	-2.26989
cg03716731	0.727175	1.10668	3.69472	0.00899536	0.395346	-2.26995	HEATR5B
cg26353738	0.491122	-1.06432	3.69472	0.00899542	0.395346	-2.26995	PLA2G7
cg13565891	-0.466662	1.36452	-3.69471	0.00899557	0.395346	-2.26996	KIAA1543
cg16198930	0.757184	-0.375031	3.6947	0.00899565	0.395346	-2.26997
cg12832988	0.477252	-4.03141	3.69466	0.0089961	0.395346	-2.27001	CDNF
cg27485596	0.458046	-0.537311	3.69458	0.00899699	0.395346	-2.27008	ARHGEF7
cg13988412	-0.465622	1.51014	-3.69455	0.00899731	0.395346	-2.27011	SORBS2
ch.16.759907F	0.518916	-3.70588	3.69451	0.00899771	0.395346	-2.27015	TNRC6A
cg13401301	0.726459	-1.54194	3.69449	0.00899795	0.395346	-2.27017
cg08713159	-0.578201	0.116508	-3.69442	0.0089988	0.395346	-2.27024
cg18638383	0.567141	-2.62637	3.69436	0.00899947	0.395346	-2.2703	C14orf1
cg18928221	-0.458507	-0.410018	-3.69434	0.00899968	0.395346	-2.27031
cg12115190	-0.455679	2.26448	-3.69428	0.00900032	0.395346	-2.27037	ATP2B2
cg22640233	-0.676179	-3.63481	-3.69414	0.00900186	0.395346	-2.2705	OPCML
cg05621027	-0.461479	3.23101	-3.69412	0.00900215	0.395346	-2.27053	SLC38A1
cg03083597	-0.546546	-0.912629	-3.69411	0.00900224	0.395346	-2.27053
cg10513220	-0.483499	0.628011	-3.69407	0.00900267	0.395346	-2.27057
cg08943932	-0.461434	-0.261344	-3.69401	0.00900335	0.395346	-2.27063
cg02187214	0.50205	-0.793998	3.694	0.0090035	0.395346	-2.27064	FOXC2
cg12719001	-0.568626	1.20544	-3.694	0.00900351	0.395346	-2.27064	HOXA10
cg01589094	-0.47399	2.23929	-3.69396	0.00900395	0.395346	-2.27068	BANP
cg15063749	-0.810675	1.30554	-3.69395	0.00900398	0.395346	-2.27068	STON2
cg16425428	0.500237	0.738695	3.69387	0.00900497	0.395346	-2.27077	TRAF3IP2
cg01534527	0.527449	0.174444	3.69386	0.00900505	0.395346	-2.27077	CTDSPL
cg16720405	-0.517547	0.355396	-3.69385	0.00900509	0.395346	-2.27078	PDIA5
cg07517193	-0.56434	0.74488	-3.69385	0.00900517	0.395346	-2.27078
cg02154304	-0.486106	-1.33735	-3.69379	0.00900576	0.395346	-2.27083
cg08424092	-0.557426	-0.120579	-3.69371	0.00900672	0.395346	-2.27092
cg18288390	0.530524	-1.59097	3.6937	0.0090068	0.395346	-2.27092	NCKAP1L
cg24451843	0.586567	1.32068	3.6937	0.00900682	0.395346	-2.27093	TANC1
cg16737426	0.654028	0.860028	3.69366	0.00900725	0.395346	-2.27096	LPP
cg12906297	0.598299	2.77227	3.69363	0.00900756	0.395346	-2.27099	LOC101927069
cg27539480	-0.644578	0.583192	-3.69363	0.00900766	0.395346	-2.271	HOXA3
cg09441080	-0.460632	0.157769	-3.69357	0.00900826	0.395346	-2.27105	CAPN2
cg04352804	0.506265	-0.235365	3.69331	0.00901114	0.395346	-2.27129	ZNF521
cg00476653	0.529119	0.895164	3.69327	0.00901166	0.395346	-2.27134	LRCH1
cg02393107	-0.474868	-0.368592	-3.69315	0.00901295	0.395346	-2.27145
cg19169976	-0.57118	-1.17578	-3.69315	0.00901298	0.395346	-2.27145	DLX3
cg17049575	-0.45613	1.44748	-3.69314	0.00901308	0.395346	-2.27146
cg10573236	0.462918	-1.74939	3.69314	0.00901313	0.395346	-2.27146
cg09645516	-0.462094	-3.12165	-3.69305	0.0090141	0.395346	-2.27155	NAGPA
cg17610929	0.927629	-2.9883	3.69303	0.00901438	0.395346	-2.27157	ACCN4
cg13751265	0.516679	3.78506	3.69298	0.00901494	0.395346	-2.27162	C17orf28
cg02950536	0.460724	1.14831	3.69284	0.00901647	0.395346	-2.27175	COA5
cg18860449	-0.501922	-0.306743	-3.69282	0.00901667	0.395346	-2.27177
cg15718448	0.590424	-0.0899211	3.69282	0.0090167	0.395346	-2.27177
cg22456539	-0.626299	-2.76142	-3.69277	0.00901719	0.395346	-2.27181	MAD2L2
cg07206145	0.456522	-1.13836	3.69267	0.0090184	0.395346	-2.27192	MDN1
cg06231522	-0.560352	1.82827	-3.69261	0.00901906	0.395346	-2.27197
cg09994057	0.462153	-0.351942	3.69258	0.00901941	0.395346	-2.272	FAM107B
cg14931933	0.763493	0.684372	3.69258	0.00901942	0.395346	-2.272	SLCO3A1
cg04446653	0.675121	-2.43782	3.69256	0.00901959	0.395346	-2.27202
cg15958702	-0.523799	0.586443	-3.69255	0.00901968	0.395346	-2.27202
cg00408068	0.514206	-3.84217	3.69253	0.00901996	0.395346	-2.27205
cg10852390	-0.528087	1.77806	-3.6925	0.00902029	0.395346	-2.27208
cg13893543	0.605104	-2.13766	3.69249	0.0090204	0.395346	-2.27209	CNIH3
cg11395946	0.511069	-0.305702	3.69248	0.00902047	0.395346	-2.27209	DNAH8
cg08262584	-0.497902	2.88751	-3.69246	0.00902076	0.395346	-2.27212	OPRK1
cg03478487	-0.474758	1.46951	-3.69245	0.00902082	0.395346	-2.27212
cg12523066	0.547743	-0.253627	3.69244	0.00902095	0.395346	-2.27213
cg08694306	-0.495244	4.18426	-3.69243	0.00902109	0.395346	-2.27214	RFX2
cg05073325	0.668251	-0.477805	3.69238	0.0090216	0.395346	-2.27219
cg03990732	-0.59329	3.27278	-3.69222	0.00902343	0.395346	-2.27234
cg09915396	0.521579	-2.64024	3.69218	0.00902381	0.395346	-2.27238	RAP1GAP2
cg23607438	-0.461886	-1.10057	-3.69213	0.00902442	0.395346	-2.27243
cg00797554	0.687657	0.254075	3.69206	0.00902521	0.395346	-2.2725	AHI1
cg20264543	0.473	-2.52763	3.69199	0.00902598	0.395346	-2.27256
cg23199517	-0.514333	1.67505	-3.69196	0.00902634	0.395346	-2.27259	FOXP1
cg10861953	-0.520222	1.21482	-3.69193	0.00902661	0.395346	-2.27262
cg04949502	0.502117	0.526121	3.69192	0.00902681	0.395346	-2.27263
cg16467757	0.453914	0.582801	3.69189	0.00902714	0.395346	-2.27266	INTS8
cg25336731	-0.453923	-1.98212	-3.69185	0.00902752	0.395346	-2.27269	SNRPG
cg23599714	0.482246	-0.776487	3.6918	0.00902807	0.395346	-2.27274
cg01456663	-0.469805	-0.96525	-3.6918	0.00902812	0.395346	-2.27274
cg07473747	0.61974	2.48609	3.69175	0.0090287	0.395346	-2.27279	AIM1
cg04092920	-0.457605	1.09154	-3.69167	0.00902962	0.395346	-2.27287
cg09896315	0.553241	3.16076	3.69167	0.00902963	0.395346	-2.27287	MRE11A
cg02759332	0.480638	-0.279321	3.69154	0.00903099	0.395346	-2.27299	MKNK1
cg10292482	0.829527	-1.03671	3.6915	0.00903152	0.395346	-2.27303
cg24675770	-0.48088	1.80508	-3.69148	0.00903168	0.395346	-2.27305	LTBP1
cg08242365	0.457957	-2.25077	3.69146	0.00903192	0.395346	-2.27307
cg18778932	0.519547	-4.32854	3.69146	0.00903195	0.395346	-2.27307	CWC22
cg26942801	0.477102	0.0396185	3.69146	0.00903198	0.395346	-2.27307	C5orf39
cg21861662	0.508134	-3.81958	3.69145	0.0090321	0.395346	-2.27308	FANCC
cg25009629	-0.550325	-2.26857	-3.69142	0.00903243	0.395346	-2.27311	FRS3
cg16589217	0.521872	-0.700809	3.69141	0.0090325	0.395346	-2.27312	CASP9
cg24726121	0.475784	2.11114	3.69141	0.00903254	0.395346	-2.27312	AGAP1
cg03211193	0.460944	-0.683656	3.69137	0.00903293	0.395346	-2.27315
cg11414012	-0.552105	1.66336	-3.69134	0.00903332	0.395346	-2.27319
cg16340410	0.484868	1.44332	3.69126	0.00903423	0.395346	-2.27327	PPARG
cg06443388	-0.454672	-4.41429	-3.69118	0.00903513	0.395346	-2.27334	ITGB5
cg06460618	0.504668	1.57616	3.69117	0.0090352	0.395346	-2.27335	MIR4659B
cg09367529	0.467126	-4.37533	3.69115	0.00903542	0.395346	-2.27337	TMEM230
cg06137123	0.471652	1.00586	3.69114	0.00903553	0.395346	-2.27338
cg18222865	0.590264	1.3186	3.69102	0.00903684	0.395346	-2.27349	PDE3B
cg00344734	0.613965	0.627507	3.69097	0.00903748	0.395346	-2.27354	GNAQ
cg08260891	0.470124	-3.02583	3.69083	0.00903902	0.395346	-2.27367	CTSA
cg26613811	0.61594	-0.434162	3.6908	0.00903931	0.395346	-2.2737
cg06974755	0.474835	-1.49111	3.69077	0.00903974	0.395346	-2.27374	RALGDS
cg25549968	0.462532	0.566946	3.69073	0.0090402	0.395346	-2.27377	MIR1267
cg07936975	0.498551	0.517396	3.6907	0.00904047	0.395346	-2.2738
cg03155245	-0.548356	1.35939	-3.69064	0.00904112	0.395346	-2.27385	DOCK4
cg00188327	0.518417	0.271146	3.69063	0.0090413	0.395346	-2.27387	MICAL2
cg15815403	-0.468255	-0.458709	-3.69053	0.00904237	0.395346	-2.27396
cg17185602	0.496395	-0.140697	3.69052	0.00904246	0.395346	-2.27397	SORBS1
cg10049835	-0.688685	2.15462	-3.69045	0.00904329	0.395346	-2.27404	LRFN5
cg04479203	0.49697	-1.83909	3.6904	0.00904383	0.395346	-2.27408
cg26595520	0.47121	-2.61383	3.69029	0.00904514	0.395346	-2.2742	LRRC4
cg19033383	0.530449	-0.0150242	3.68999	0.00904853	0.395346	-2.27448
cg15260465	-0.51257	0.931545	-3.68998	0.00904863	0.395346	-2.27449	SUN3
cg14486799	-0.459939	0.427229	-3.68988	0.00904971	0.395346	-2.27458
cg13889311	-0.479145	2.54378	-3.68979	0.00905067	0.395346	-2.27467	ITSN1
cg20426042	0.565033	0.763714	3.68978	0.00905082	0.395346	-2.27468	PGCP
cg15818358	-0.592835	-4.1537	-3.68974	0.00905123	0.395346	-2.27471
cg17583957	-0.469617	1.09611	-3.68964	0.00905236	0.395346	-2.27481	MAP2K6
cg05531694	0.577455	-4.13531	3.68954	0.00905359	0.395346	-2.27491	SNHG6
cg03107672	-0.619332	1.29052	-3.6894	0.00905515	0.395346	-2.27505	C9orf3
cg02138331	0.798368	1.89835	3.68937	0.00905544	0.395346	-2.27507	AHCY
cg01246622	0.671344	-3.70152	3.68934	0.00905578	0.395346	-2.2751
cg24982031	-0.476424	1.65695	-3.68931	0.00905608	0.395346	-2.27513	TANGO6
cg16762925	-0.506039	0.428395	-3.68927	0.0090566	0.395346	-2.27517	JAKMIP2
cg03094935	-0.586892	-3.51243	-3.68925	0.00905682	0.395346	-2.27519	DEDD2
cg10001287	0.50316	-0.750259	3.68919	0.00905746	0.395346	-2.27524	RELN
cg22519086	0.454401	-2.83965	3.68915	0.00905799	0.395346	-2.27529
cg26641935	0.46672	0.534931	3.6891	0.00905849	0.395346	-2.27533	CD109
cg05686497	0.802011	-2.67326	3.68902	0.00905941	0.395346	-2.27541	FBN2
cg10206994	0.50168	0.0934772	3.68896	0.00906004	0.395346	-2.27546	HSF2BP
cg26299194	0.594272	-1.74172	3.6889	0.00906073	0.395346	-2.27552
cg11533740	-0.450711	2.13687	-3.6889	0.00906074	0.395346	-2.27552
cg26435198	-0.486941	-0.27312	-3.68886	0.00906125	0.395346	-2.27557
cg16064040	-0.484166	1.32483	-3.68881	0.00906177	0.395346	-2.27561
cg10677476	0.470931	1.10826	3.68863	0.00906376	0.395346	-2.27578	PPAP2A
cg03276785	0.496508	-0.98638	3.68857	0.00906447	0.395346	-2.27584
cg12416303	0.484182	-3.79464	3.68855	0.00906464	0.395346	-2.27585	SENP8
cg06008295	0.501147	1.35006	3.68853	0.00906493	0.395346	-2.27588
cg11474211	-0.522737	0.965755	-3.68847	0.00906556	0.395346	-2.27593
cg21205244	0.506639	0.00162135	3.68839	0.00906653	0.395346	-2.27601
cg06989968	-0.479596	0.190579	-3.68838	0.00906666	0.395346	-2.27603	CNIH3
cg13538965	0.469084	0.613835	3.68836	0.00906684	0.395346	-2.27604
cg27442676	-0.46389	1.93083	-3.6883	0.00906746	0.395346	-2.27609	SLC4A4
cg00334594	-0.463977	1.32217	-3.68827	0.00906784	0.395346	-2.27613
cg15837986	-0.693576	1.91347	-3.68826	0.00906801	0.395346	-2.27614	PDHX
cg15385104	-0.454911	3.29226	-3.68824	0.00906824	0.395346	-2.27616
cg13656078	0.740047	-3.87198	3.68821	0.00906858	0.395346	-2.27619	CALM3
cg27114661	-0.522085	-4.02841	-3.68819	0.00906876	0.395346	-2.2762	2002-09-01
cg13258444	0.708514	0.984749	3.68814	0.00906928	0.395346	-2.27625	RNF216P1
cg22048246	0.517534	-0.227747	3.68806	0.0090702	0.395346	-2.27633	PDE1C
cg18054578	0.476376	-2.87203	3.688	0.00907085	0.395346	-2.27638	BBC3
cg19419276	-0.463014	0.965091	-3.68797	0.00907128	0.395346	-2.27642
cg11958828	0.52763	-0.910095	3.68794	0.00907163	0.395346	-2.27645
cg08623277	0.480389	-0.463208	3.68789	0.0090721	0.395346	-2.27649	PARD3B
cg20161212	0.522605	-0.878356	3.68787	0.00907233	0.395346	-2.27651
cg11721273	-0.793148	2.39852	-3.68782	0.0090729	0.395346	-2.27656	RFWD2
cg01480180	-0.502615	0.363248	-3.68782	0.00907296	0.395346	-2.27656	FZD1
cg17226687	0.546438	-2.6856	3.6878	0.00907311	0.395346	-2.27657	TEF
cg03486096	0.659755	0.69661	3.6877	0.00907426	0.395346	-2.27667	NFIA
cg04954631	-0.622138	2.37754	-3.68769	0.00907443	0.395346	-2.27669
cg14513638	-0.485263	-0.31812	-3.68767	0.00907462	0.395346	-2.2767
cg24666046	0.546211	1.51622	3.68766	0.00907479	0.395346	-2.27672	TANC1
cg19795616	0.534731	-1.7691	3.68756	0.00907585	0.395346	-2.27681
cg27613172	0.653951	-0.0712572	3.68748	0.00907677	0.395346	-2.27688	HOXC8
cg11130778	-0.526313	3.37387	-3.68742	0.00907746	0.395346	-2.27694	UNC5A
cg21792806	-0.477939	2.36999	-3.68737	0.00907796	0.395346	-2.27699	C3orf26
cg13427917	-0.55839	-0.470997	-3.68736	0.0090781	0.395346	-2.277
cg05155042	-0.535154	-4.53449	-3.68733	0.00907845	0.395346	-2.27703	DRAM1
cg16517790	0.715607	-0.492534	3.68731	0.00907868	0.395346	-2.27705
cg24825866	0.572338	1.41062	3.68729	0.00907891	0.395346	-2.27707
cg05832925	-0.451444	0.11307	-3.68729	0.00907892	0.395346	-2.27707
cg24100506	0.807923	-4.91293	3.68726	0.00907929	0.395346	-2.2771	TMEM42
cg04777140	0.464179	-1.79572	3.68726	0.00907929	0.395346	-2.2771	GAS7
cg26149924	0.475677	-2.01415	3.68713	0.00908074	0.395346	-2.27722	DPH6
cg25405984	-0.540702	-3.17274	-3.68713	0.00908076	0.395346	-2.27722
cg15312474	-0.504507	3.04654	-3.68694	0.0090829	0.395346	-2.2774	ART4
cg26888063	-0.490676	0.0288289	-3.68687	0.00908372	0.395346	-2.27747	EDAR
cg13847963	0.688961	-3.89098	3.68686	0.00908382	0.395346	-2.27748	IL28RA
cg04202267	0.624578	0.458042	3.68683	0.00908408	0.395346	-2.2775	LASS6
cg15068050	0.60139	-2.30574	3.68683	0.00908415	0.395346	-2.27751	GFI1
cg18807144	0.452098	0.33647	3.68676	0.00908488	0.395346	-2.27757	BCL2L11
cg24905196	0.603776	0.740164	3.68676	0.00908493	0.395346	-2.27758	IQCB1
cg06062496	-0.509949	-0.113755	-3.68673	0.0090852	0.395346	-2.2776	NCKAP1
cg07630162	-0.457112	0.639492	-3.68673	0.00908523	0.395346	-2.2776
cg07018856	0.468548	1.12803	3.68666	0.00908599	0.395346	-2.27767	CDH2
cg22733478	-0.501744	-3.89218	-3.68659	0.00908681	0.395346	-2.27774	GPRIN1
cg15175581	0.521805	-0.278017	3.68659	0.00908688	0.395346	-2.27774	FMN1
cg02546786	-0.459382	2.53707	-3.68652	0.00908763	0.395346	-2.27781	FAM98B
cg17242362	0.511095	1.349	3.6864	0.00908903	0.395346	-2.27792	ATXN7L1
cg08538719	0.500193	1.26632	3.68635	0.0090896	0.395346	-2.27797	LOC283140
cg00501882	-0.497731	2.76881	-3.68634	0.00908968	0.395346	-2.27798
cg01894631	-0.590468	0.984993	-3.68632	0.00908988	0.395346	-2.278	PHYHIP
cg25240944	-0.86067	1.38766	-3.68625	0.00909064	0.395346	-2.27806	MGC32805
cg18318631	0.471738	0.0070894	3.68617	0.00909157	0.395346	-2.27814	MFSD4
cg18191806	0.609258	-1.64881	3.68614	0.00909196	0.395346	-2.27817	SENP6
cg23432345	0.524653	-4.47528	3.68613	0.00909199	0.395346	-2.27817	HOXA7
cg10933827	0.497215	0.308448	3.68605	0.00909293	0.395346	-2.27825	CDK6
cg18611898	0.463075	0.332656	3.6859	0.00909465	0.395346	-2.2784	CD244
cg08043233	0.527553	-3.15171	3.68588	0.00909485	0.395346	-2.27842	GTF2A1
cg13898915	0.457756	-3.01709	3.68584	0.00909532	0.395346	-2.27846
cg27417922	0.513345	-4.93442	3.68579	0.00909588	0.395346	-2.2785	YWHAG
cg16286964	0.750192	-1.31596	3.68578	0.00909605	0.395346	-2.27852
cg07411165	0.508973	-1.55843	3.68575	0.00909633	0.395346	-2.27854	ZNF827
cg17628867	0.458947	-3.49531	3.68572	0.00909672	0.395346	-2.27858	TRIM16
cg06354984	-0.558843	0.0640453	-3.68551	0.00909908	0.395346	-2.27878	C10orf90
cg15465571	0.465615	-4.7444	3.68547	0.00909952	0.395346	-2.27881	ATP13A2
cg13606916	-0.726057	0.548534	-3.68542	0.00910009	0.395346	-2.27886
cg10484369	-0.532216	-0.30377	-3.68541	0.00910024	0.395346	-2.27887	ALOX12P2
cg18064468	0.457403	-0.711347	3.68534	0.00910093	0.395346	-2.27893
cg14655843	0.51975	0.612984	3.68528	0.00910168	0.395346	-2.279	UGCG
cg25558241	0.47815	-0.90884	3.68527	0.0091018	0.395346	-2.27901
cg11304291	-0.6797	1.72516	-3.68525	0.00910202	0.395346	-2.27902
cg27127351	0.584668	3.76499	3.68522	0.00910233	0.395346	-2.27905	ERICH1
cg14340336	0.533394	-1.07435	3.68511	0.00910364	0.395346	-2.27916	TTC25
cg22647948	-0.470663	-0.00884279	-3.68497	0.00910518	0.395346	-2.27929
cg11777252	0.496814	0.488626	3.68497	0.00910519	0.395346	-2.27929	COG3
cg22774605	0.452387	0.0229132	3.68497	0.00910521	0.395346	-2.27929	TNFRSF21
cg00110846	-0.484304	2.1387	-3.68496	0.00910531	0.395346	-2.2793	MAGI2
cg26936764	-0.492287	1.44304	-3.68496	0.00910533	0.395346	-2.2793
cg01169219	-0.465866	1.9596	-3.68491	0.00910587	0.395346	-2.27935
cg07591220	-0.523512	0.305611	-3.68491	0.0091059	0.395346	-2.27935
cg06460553	-0.484119	1.11928	-3.6849	0.00910596	0.395346	-2.27936
cg26785220	0.511193	-1.50236	3.68489	0.00910609	0.395346	-2.27937
cg08324055	-0.528654	-0.881219	-3.68486	0.00910641	0.395346	-2.2794
cg16015423	0.633926	-2.24522	3.68485	0.00910654	0.395346	-2.27941	SYDE1
cg17638507	-0.465591	0.160045	-3.68474	0.00910781	0.395346	-2.27951
cg18467053	0.606279	1.52737	3.68473	0.00910787	0.395346	-2.27952	MSH3
cg09907352	0.453054	1.77244	3.68468	0.0091085	0.395346	-2.27957
cg25212397	-0.517349	-2.03542	-3.68451	0.0091104	0.395346	-2.27973
cg14532173	-0.505513	-1.09795	-3.6845	0.00911055	0.395346	-2.27975
cg11324504	0.545816	0.181841	3.68449	0.00911066	0.395346	-2.27976	SLC16A8
cg22755104	-0.719101	0.813464	-3.68441	0.00911147	0.395346	-2.27982
cg22991151	0.716796	-4.24785	3.68438	0.00911188	0.395346	-2.27986	KIAA0895L
cg26899598	0.514741	-2.43867	3.68435	0.0091122	0.395346	-2.27989	FES
cg15726706	-0.479128	-0.0664182	-3.68434	0.00911234	0.395346	-2.2799	ALDH4A1
cg05032848	0.490139	-2.23532	3.68425	0.00911332	0.395346	-2.27998	RFFL
cg19713330	0.57666	-2.62864	3.68422	0.00911372	0.395346	-2.28001	UACA
cg11389793	0.478291	-0.892539	3.68417	0.0091142	0.395346	-2.28005
cg12417668	-0.572076	0.449739	-3.6841	0.00911501	0.395346	-2.28012	PPP3R2
cg20724189	0.47016	3.72965	3.68406	0.00911544	0.395346	-2.28016
cg09488015	0.495909	0.675356	3.68399	0.00911628	0.395346	-2.28023	HMGA1P7
cg24817066	-0.626797	-1.25815	-3.68397	0.00911656	0.395346	-2.28025	CSMD1
cg15153049	0.505572	-3.98211	3.68389	0.00911744	0.395346	-2.28033	SELO
cg05121987	0.46438	-3.33618	3.68386	0.00911779	0.395346	-2.28036	PRSS16
cg24855781	0.475301	-2.1914	3.68384	0.00911803	0.395346	-2.28038	CTNNA3
cg05439349	0.608973	1.20593	3.68381	0.00911828	0.395346	-2.2804
cg05636177	0.786492	-4.4413	3.68369	0.00911973	0.395346	-2.28052	ZNRD1
cg08078648	0.60186	-0.536378	3.68368	0.00911986	0.395346	-2.28053
cg02164656	-0.517702	1.02787	-3.68363	0.00912033	0.395346	-2.28057	FER
cg19776589	0.481758	2.27382	3.68341	0.00912285	0.395346	-2.28079	OXT
cg25198363	-0.466521	-0.0916165	-3.68329	0.00912424	0.395346	-2.2809
cg14856734	-0.596848	-3.62096	-3.6831	0.00912636	0.395346	-2.28108	C18orf22
cg10702418	0.541461	0.17799	3.68302	0.00912725	0.395346	-2.28116
cg13674125	-0.539266	0.703972	-3.68299	0.00912767	0.395346	-2.28119
cg13277366	-0.496371	1.07351	-3.68298	0.0091277	0.395346	-2.2812	LOC101927815
cg19241220	0.559467	0.217811	3.68296	0.00912801	0.395346	-2.28122	ELMO1
cg20693659	0.549749	1.75986	3.6829	0.00912864	0.395346	-2.28127	CTSS
ch.5.706755F	0.476751	-3.37951	3.68289	0.00912874	0.395346	-2.28128	ZFR
cg03161190	0.453937	-3.20185	3.68289	0.00912883	0.395346	-2.28129	C10orf26
cg25518707	0.555717	-0.116595	3.68285	0.00912926	0.395346	-2.28133	MARCH10
cg14221654	-0.565645	-0.00970412	-3.6828	0.00912978	0.395346	-2.28137
cg12797684	0.456114	0.0990094	3.68278	0.00912998	0.395346	-2.28139
cg07109607	-0.466694	1.45823	-3.68278	0.00913001	0.395346	-2.28139
cg21664636	-0.476317	0.373981	-3.6827	0.00913099	0.395346	-2.28147
cg15908861	-0.508098	-2.87105	-3.68268	0.00913115	0.395346	-2.28149	ASH1L
cg20268352	-0.526061	-0.608716	-3.68267	0.0091313	0.395346	-2.2815
cg04065880	-0.507192	4.1311	-3.68262	0.00913187	0.395346	-2.28155	FBRSL1
cg13601952	-0.451423	2.66181	-3.68261	0.00913192	0.395346	-2.28155
cg21981481	0.621444	2.69123	3.6826	0.00913211	0.395346	-2.28157	ZNF800
cg07502613	0.468615	3.01515	3.68259	0.00913217	0.395346	-2.28157	PPFIA1
cg07817393	0.574717	1.85936	3.68257	0.00913238	0.395346	-2.28159
cg08197579	0.492547	-3.64753	3.68246	0.00913362	0.395346	-2.2817	RDH10
cg13685129	-0.514838	-0.0691407	-3.68233	0.00913512	0.395346	-2.28182
cg06032386	0.806417	1.28967	3.6823	0.00913544	0.395346	-2.28185	ADK
cg20007255	0.53924	-0.058591	3.68229	0.00913562	0.395346	-2.28186
cg09527687	0.77692	-0.0992295	3.6822	0.00913663	0.395346	-2.28195	TMEM154
cg03635968	0.947825	-1.55651	3.68216	0.00913708	0.395346	-2.28199	FNBP1
cg03647767	0.473101	0.218859	3.68214	0.00913733	0.395346	-2.28201	JMJD1C
cg15029882	-0.469512	1.74797	-3.68211	0.00913762	0.395346	-2.28203	MIR1273H
cg19890858	0.469233	-4.15904	3.68208	0.009138	0.395346	-2.28206	TRABD
cg14154784	0.566448	0.0679525	3.68204	0.00913841	0.395346	-2.2821	TLE1
cg11997849	-0.618459	0.116902	-3.68204	0.00913844	0.395346	-2.2821
cg16959766	0.559784	-0.228004	3.68193	0.00913974	0.395346	-2.28221	EEPD1
cg04901174	-0.457142	0.646185	-3.68187	0.00914038	0.395346	-2.28226	WWOX
cg08431693	-0.615711	-3.20459	-3.68171	0.00914224	0.395346	-2.28242	ZNF3
cg02658990	0.492811	0.194295	3.68168	0.00914258	0.395346	-2.28245
cg09561200	-0.454803	1.14341	-3.68168	0.00914258	0.395346	-2.28245	KLHL26
cg26910920	0.551037	2.08694	3.68151	0.00914453	0.395346	-2.28262
cg11753308	0.728388	-0.987981	3.6815	0.00914456	0.395346	-2.28262
cg17507608	-0.682193	-0.863833	-3.68146	0.00914503	0.395346	-2.28266
cg18659248	-0.643196	0.902588	-3.68135	0.00914625	0.395346	-2.28276
cg06982004	-0.474279	1.05699	-3.68135	0.00914632	0.395346	-2.28277
cg11092486	0.619548	1.28027	3.68133	0.00914648	0.395346	-2.28278
cg09302575	-0.491252	-0.16677	-3.68132	0.00914668	0.395346	-2.2828	TRPM3
cg12462705	0.931977	-3.03123	3.68131	0.00914675	0.395346	-2.2828
cg27122688	0.535934	2.25178	3.68129	0.00914693	0.395346	-2.28282	NCOA7
cg16834726	0.598342	0.629266	3.68123	0.00914763	0.395346	-2.28288	DCTN2
cg02202246	0.47321	-2.32967	3.68119	0.00914812	0.395346	-2.28292	PWWP2B
cg05905779	0.455478	-0.241678	3.68117	0.00914833	0.395346	-2.28294
cg00145163	0.818928	0.321043	3.68116	0.00914845	0.395346	-2.28295	LTBP1
cg19682514	-0.569905	-4.30565	-3.68115	0.00914855	0.395346	-2.28295	NFIA
cg07218880	-0.485861	-0.777511	-3.6811	0.0091491	0.395346	-2.283	UPF3A
cg13887021	0.494567	-0.616067	3.68105	0.00914976	0.395346	-2.28306
cg13930596	0.543104	-0.953624	3.68099	0.00915037	0.395346	-2.28311	TBX3
cg24903382	0.537952	-0.0828091	3.68098	0.00915055	0.395346	-2.28312	BMPR1B
cg12431385	0.492652	0.332338	3.68095	0.00915084	0.395346	-2.28315	NDUFV2
cg13370010	-0.520634	2.5174	-3.68083	0.00915226	0.395346	-2.28327	STARD13
cg07023494	-0.450603	0.106217	-3.68081	0.00915242	0.395346	-2.28328
cg05563740	-0.456504	1.68882	-3.68078	0.00915276	0.395346	-2.28331	PFKM
cg03436530	0.480077	-3.55488	3.68071	0.00915355	0.395346	-2.28337	GLCCI1
cg27274848	-0.478054	0.375152	-3.68071	0.00915362	0.395346	-2.28338
cg01617750	0.472926	-0.366705	3.68065	0.00915433	0.395346	-2.28344	CMTM8
cg20372666	0.550434	0.681704	3.68057	0.0091552	0.395346	-2.28351	HK1
cg05529152	0.506465	-0.671335	3.68056	0.00915532	0.395346	-2.28352
cg27410123	-0.455401	1.32195	-3.68044	0.00915665	0.395346	-2.28364
cg22869887	-0.486065	2.63192	-3.68043	0.00915678	0.395346	-2.28365
cg11829879	0.451566	-1.4196	3.68042	0.00915686	0.395346	-2.28365	LRG1
cg13871434	-0.449976	0.125323	-3.6804	0.0091571	0.395346	-2.28367	CDK6
cg15273609	-0.664344	0.696251	-3.68038	0.00915739	0.395346	-2.2837
cg19624780	0.732067	-1.61982	3.68036	0.00915759	0.395346	-2.28372
cg01979646	-0.458347	0.468507	-3.68031	0.0091582	0.395346	-2.28377	LOC101928008
cg12797577	-0.541907	0.129473	-3.6803	0.00915827	0.395346	-2.28377	BICC1
cg17370763	0.571218	2.1903	3.68026	0.00915872	0.395346	-2.28381	ANKRD1
cg23030903	-0.499907	0.918098	-3.68023	0.00915906	0.395346	-2.28384	CIDEC
cg17635494	0.616726	-0.200301	3.68023	0.00915909	0.395346	-2.28384	LOC101927157
cg00327947	0.593282	0.291365	3.6801	0.00916051	0.395346	-2.28396
cg25213437	-0.536579	2.23512	-3.68005	0.00916117	0.395346	-2.28402	CNBD1
cg00626631	0.554818	1.7349	3.68002	0.00916147	0.395346	-2.28404
cg13452079	-0.453679	1.39428	-3.68	0.00916166	0.395346	-2.28406	ACAP3
cg21164657	-0.45232	1.15758	-3.67997	0.00916206	0.395346	-2.28409
cg25603108	0.479814	-2.84671	3.67996	0.00916213	0.395346	-2.2841	RAD51L1
cg12899223	0.546649	-4.12495	3.67996	0.00916215	0.395346	-2.2841	SLC31A1
cg03889013	0.511123	-0.0972082	3.6799	0.00916278	0.395346	-2.28415
cg02915225	-0.467799	1.70578	-3.6799	0.00916286	0.395346	-2.28416	CPEB3
cg19591876	-0.652483	1.47449	-3.67987	0.00916321	0.395346	-2.28419
cg05900274	-0.464667	-1.18435	-3.67985	0.00916342	0.395346	-2.28421
cg09307727	0.617158	-2.15516	3.67982	0.00916373	0.395346	-2.28423	TAPBPL
cg13681933	0.702132	-0.68226	3.67978	0.00916418	0.395346	-2.28427	PRDM2
cg12396641	0.58201	-0.255094	3.6797	0.00916512	0.395346	-2.28435	MAML3
cg20183778	-0.634513	-4.88819	-3.67966	0.00916552	0.395346	-2.28438	ALKBH4
cg26562691	-0.774067	-0.978178	-3.67965	0.00916566	0.395346	-2.28439	PRKCB
cg19971103	0.665041	0.532756	3.67962	0.00916608	0.395346	-2.28443
cg26156321	0.488778	-0.358634	3.67961	0.00916619	0.395346	-2.28444
cg12172753	0.727142	3.83983	3.67957	0.00916655	0.395346	-2.28447
cg07880454	-0.609359	2.21606	-3.67957	0.00916656	0.395346	-2.28447	LINC00880
cg02254056	0.464595	-0.806529	3.67955	0.00916683	0.395346	-2.28449	TXNDC5
cg26061002	-0.549773	1.77777	-3.67953	0.00916705	0.395346	-2.28451
cg15963866	0.566991	-2.27605	3.67952	0.00916712	0.395346	-2.28452
cg02697337	0.531894	0.652593	3.67944	0.00916811	0.395346	-2.2846
cg25335333	-0.454428	-0.645005	-3.67929	0.00916982	0.395346	-2.28474
cg27052777	-0.462768	-2.51344	-3.67927	0.00917006	0.395346	-2.28476	DAXX
cg06866276	-0.55932	3.27089	-3.67918	0.00917099	0.395346	-2.28484	LINC00426
cg08266223	-1.15305	-0.124761	-3.67912	0.00917171	0.395346	-2.2849
cg11290860	0.481813	-3.39089	3.67907	0.00917226	0.395346	-2.28495
cg15988937	-0.485772	1.94879	-3.67904	0.00917264	0.395346	-2.28498
cg15682101	0.552598	1.26541	3.67895	0.00917363	0.395346	-2.28506
cg04761450	-0.569714	0.65316	-3.67892	0.00917397	0.395346	-2.28509	FOXO1
cg22695532	0.456085	-1.46681	3.6789	0.00917429	0.395346	-2.28512
cg12328629	-0.518554	1.75537	-3.67889	0.00917434	0.395346	-2.28512	C6orf58
cg23845710	-0.606341	1.73783	-3.67889	0.0091744	0.395346	-2.28513
cg19569526	-0.566801	-0.97977	-3.67883	0.00917504	0.395346	-2.28518	SGCD
cg12600418	0.503688	-4.6025	3.6788	0.0091754	0.395346	-2.28521	ZC3H12A
cg17988182	-0.565061	0.271864	-3.67879	0.00917553	0.395346	-2.28522	MAST2
cg03460721	0.475365	-2.90978	3.67873	0.00917618	0.395346	-2.28528
cg18053869	0.550184	-2.32915	3.67873	0.00917618	0.395346	-2.28528	HECW2
cg18648184	-0.477495	-2.5501	-3.67866	0.00917701	0.395346	-2.28535	CCSAP
cg15029631	0.954322	1.48877	3.67852	0.00917859	0.395346	-2.28548	SCN8A
cg17201273	-0.491555	2.56915	-3.6785	0.00917886	0.395346	-2.2855	AUTS2
cg00670561	0.716827	0.515577	3.67849	0.00917889	0.395346	-2.28551	ARHGAP24
cg17900288	-0.546095	0.180143	-3.67849	0.00917894	0.395346	-2.28551
cg24691814	0.477849	-0.139711	3.67847	0.00917919	0.395346	-2.28553	AK4
cg18586277	0.595522	0.445385	3.67839	0.00918005	0.395346	-2.2856	F2RL1
cg09496748	-0.474694	-0.512228	-3.67832	0.00918087	0.395346	-2.28567	ANKRD44
cg24804666	-0.476183	0.351899	-3.67828	0.00918136	0.395346	-2.28571	CYP2C9
cg04679781	-0.639275	-0.416333	-3.67825	0.00918168	0.395346	-2.28574	FA2H
cg08510499	0.492159	0.102724	3.67818	0.00918247	0.395346	-2.28581	PRKCZ
cg24127125	-0.470875	0.669495	-3.67801	0.00918447	0.395346	-2.28598	CRTC3
cg26389285	-0.49032	2.50887	-3.67799	0.00918461	0.395346	-2.28599	MYO1E
cg27508497	0.519923	-3.14347	3.67798	0.00918475	0.395346	-2.286	TIMP2
cg24152845	0.519525	0.198251	3.67791	0.00918554	0.395346	-2.28606	SNORD115
cg20564474	0.661453	0.185483	3.67786	0.00918616	0.395346	-2.28612	ARHGAP35
cg06168827	-0.536544	1.64574	-3.67784	0.00918636	0.395346	-2.28613	C9orf3
cg27355050	-0.705393	-4.76922	-3.67777	0.00918716	0.395346	-2.2862	CNPY3
cg24637417	0.790624	0.649885	3.67774	0.00918753	0.395346	-2.28623	DAZAP2
cg23872747	-0.630493	1.25599	-3.67774	0.00918756	0.395346	-2.28623
cg25824217	0.511431	-0.0492179	3.67773	0.00918758	0.395346	-2.28624	HLA
cg18534747	-0.456978	0.093765	-3.67772	0.00918777	0.395346	-2.28625	NWD1
cg27385501	0.588375	-3.8098	3.67768	0.00918819	0.395346	-2.28629
cg25285053	0.563011	0.318379	3.67768	0.00918823	0.395346	-2.28629	GPR31
cg18520369	-0.58301	2.69693	-3.67763	0.00918875	0.395346	-2.28633
cg04476874	0.558851	0.680306	3.67762	0.00918888	0.395346	-2.28634	MIER2
cg27301002	0.653352	0.365622	3.6776	0.0091891	0.395346	-2.28636
cg14101659	0.545119	-0.284942	3.67755	0.00918975	0.395346	-2.28642	EXOC2
cg22064357	-0.474013	2.57497	-3.67754	0.00918979	0.395346	-2.28642	ST7
cg13175572	0.458861	-0.178698	3.67754	0.00918983	0.395346	-2.28642
cg07137043	-0.550808	-3.53754	-3.67731	0.00919249	0.395346	-2.28665	EIF4H
cg19616459	0.470927	0.172906	3.67728	0.00919277	0.395346	-2.28667	ABCC1
cg06977775	-0.456212	-0.242687	-3.67727	0.00919287	0.395346	-2.28668
cg24204148	0.466428	3.10752	3.67726	0.00919306	0.395346	-2.2867	C16orf46
cg20890473	-0.504254	0.789148	-3.67724	0.00919322	0.395346	-2.28671	TSC22D2
cg06259438	-0.650367	-4.28664	-3.67712	0.00919458	0.395346	-2.28682	TMEM56
cg19700746	0.76997	-4.16215	3.67711	0.00919468	0.395346	-2.28683
cg26133272	0.620871	-2.89904	3.67707	0.00919515	0.395346	-2.28687	SNAP91
cg07893051	-0.554274	1.3089	-3.67707	0.00919516	0.395346	-2.28687
cg19397693	0.514846	-0.561464	3.67696	0.00919648	0.395346	-2.28698
cg02419445	0.571307	-2.78411	3.67675	0.00919888	0.395346	-2.28718	TMEM231
cg09887687	0.549708	-1.44957	3.67673	0.00919906	0.395346	-2.2872	CLEC2B
cg08923379	-0.505524	-4.57477	-3.67663	0.00920024	0.395346	-2.2873	ODF2
cg06525506	0.45612	2.27709	3.67661	0.00920045	0.395346	-2.28731	SDCBP2
cg06104546	0.487329	-4.15824	3.6766	0.00920052	0.395346	-2.28732
cg02620005	0.461936	0.216305	3.67655	0.00920117	0.395346	-2.28738	FAM65B
cg12214046	0.454922	1.66547	3.67648	0.00920194	0.395346	-2.28744
cg12203615	0.528509	0.227822	3.67645	0.0092023	0.395346	-2.28747	TMPRSS2
cg01834151	0.461045	-3.89812	3.67645	0.00920235	0.395346	-2.28747	KIAA1370
cg07944396	-0.524062	0.913719	-3.6764	0.00920282	0.395346	-2.28751	A2BP1
cg05456662	0.466972	-4.11154	3.67633	0.00920364	0.395346	-2.28758	USP8
cg15239796	-0.477097	2.46354	-3.67628	0.00920419	0.395346	-2.28763	EXOG
cg24219732	-0.58536	2.44139	-3.67624	0.00920476	0.395346	-2.28768	TRIM34
cg10840412	-0.477444	-1.03828	-3.6761	0.00920625	0.395346	-2.2878	GNG4
cg19297251	-0.476928	0.700436	-3.6761	0.00920631	0.395346	-2.28781	LOC101928322
cg15566841	-0.575362	0.604747	-3.67609	0.00920647	0.395346	-2.28782	CA10
cg00207226	0.507626	0.455388	3.676	0.00920749	0.395346	-2.2879	FLJ44606
cg25295329	0.877669	-0.898408	3.67587	0.00920897	0.395346	-2.28803
cg19652118	-0.88241	2.56084	-3.67582	0.00920947	0.395346	-2.28807	NRP2
cg06841499	0.531137	0.390743	3.67581	0.00920966	0.395346	-2.28809	GSTP1
cg13654993	-0.545891	-4.33202	-3.67579	0.00920983	0.395346	-2.2881	RANBP3
cg04627415	0.470184	0.678876	3.67578	0.00921003	0.395346	-2.28812	UBAC2
cg00147849	-0.453481	0.0333879	-3.67577	0.00921006	0.395346	-2.28812
cg14658067	0.623998	-1.97311	3.67577	0.00921011	0.395346	-2.28812	UNCX
cg27270893	0.46762	2.17745	3.67576	0.00921027	0.395346	-2.28814
cg12864409	0.577294	-0.930761	3.67568	0.00921112	0.395346	-2.28821	ATP2A2
cg21011036	-0.607244	1.09687	-3.67557	0.00921236	0.395346	-2.28831
cg05287917	-0.481713	0.70638	-3.67552	0.00921296	0.395346	-2.28836
cg05418930	0.516098	-0.558994	3.67537	0.0092147	0.395346	-2.28851
cg21576187	-0.570111	0.59291	-3.67536	0.00921477	0.395346	-2.28851
cg23967249	0.513699	-4.02355	3.67525	0.00921606	0.395346	-2.28862	ELMOD2
cg08056831	-0.459067	-0.516045	-3.67523	0.00921626	0.395346	-2.28864
cg19770741	0.469823	1.25055	3.67519	0.00921675	0.395346	-2.28868	GNS
cg02649988	-0.503179	2.7505	-3.67519	0.00921677	0.395346	-2.28868	COL28A1
cg15556380	-0.458274	2.64379	-3.67515	0.00921722	0.395346	-2.28872	DFFB
cg19210770	0.522445	-1.59331	3.67504	0.00921853	0.395346	-2.28883	ACCN4
cg15344047	0.507668	-2.62385	3.675	0.00921895	0.395346	-2.28886
cg16274894	0.829161	-2.99231	3.67498	0.00921921	0.395346	-2.28889	ALPL
cg20964266	0.664271	2.24044	3.67496	0.00921941	0.395346	-2.2889	PCNX
cg19891562	0.527499	1.93305	3.67496	0.00921941	0.395346	-2.2889	ASAP1
cg14833933	0.477451	0.0103744	3.67494	0.00921964	0.395346	-2.28892	CAPN3
cg21193415	0.499571	-1.90949	3.67492	0.00921991	0.395346	-2.28894	CLMP
cg16439608	-0.723214	0.468503	-3.67486	0.0092206	0.395346	-2.289
cg27485921	0.472761	-0.928788	3.67483	0.00922084	0.395346	-2.28902	ATP6V1E2
cg24870688	-0.758659	3.67542	-3.6748	0.00922129	0.395346	-2.28906
cg22890605	-0.474894	0.0708852	-3.67479	0.00922131	0.395346	-2.28906	CELSR1
cg20757729	-0.617886	1.15866	-3.67478	0.00922152	0.395346	-2.28908	MOB1B
cg03691720	0.466292	0.0616603	3.67477	0.0092216	0.395346	-2.28909
cg05476716	0.547403	1.83961	3.67476	0.00922172	0.395346	-2.2891	MAMDC2
cg06530217	0.645458	3.15635	3.6747	0.00922244	0.395346	-2.28916	ZNF726
cg22146348	-0.481158	0.353004	-3.67469	0.00922245	0.395346	-2.28916	FOXS1
cg01766718	-0.488215	2.28174	-3.6746	0.00922352	0.395346	-2.28925	MIR1276
cg15363920	0.57307	-0.164753	3.67451	0.00922461	0.395346	-2.28934	NXPE3
cg13421935	-0.534452	-4.99777	-3.6745	0.00922466	0.395346	-2.28934	ARFIP1
cg01817288	-0.525644	2.73803	-3.67447	0.00922502	0.395346	-2.28937	CDC42BPA
cg00454592	0.797346	0.892692	3.67446	0.00922512	0.395346	-2.28938
cg18869189	-0.464909	2.07842	-3.67436	0.0092263	0.395346	-2.28948	TM4SF1
cg00192535	-0.450006	1.6452	-3.67434	0.00922657	0.395346	-2.2895
cg07644190	-0.942451	1.83341	-3.67421	0.00922804	0.395346	-2.28962
cg17299830	-0.51315	-4.45463	-3.67417	0.00922847	0.395346	-2.28966	LSG1
cg14454227	-0.544489	-0.498577	-3.67408	0.00922952	0.395346	-2.28975
cg26248586	-0.498253	0.520901	-3.67407	0.00922966	0.395346	-2.28976	CLMN
cg11964145	0.567063	0.737912	3.67406	0.00922977	0.395346	-2.28977
cg16795290	-0.48897	-4.15248	-3.67404	0.00922995	0.395346	-2.28978	RQCD1
cg13971085	0.471808	-0.0916342	3.67404	0.00922996	0.395346	-2.28978
cg06081329	0.480716	-0.6312	3.67403	0.00923005	0.395346	-2.28979
cg27075187	0.773685	-4.98392	3.67402	0.0092302	0.395346	-2.2898	TEAD1
cg18019970	0.492606	-0.139039	3.67396	0.00923089	0.395346	-2.28986
cg20922366	-0.460907	0.806021	-3.67393	0.00923123	0.395346	-2.28989	TOX
cg14884238	0.571264	3.19938	3.67388	0.00923183	0.395346	-2.28994	KIF1C
cg21140028	-0.534189	-0.0944223	-3.67384	0.00923227	0.395346	-2.28998	PLEKHA5
cg08757862	0.584409	-0.814091	3.67381	0.00923265	0.395346	-2.29001	TLR1
cg27261219	-0.48745	0.83522	-3.67378	0.00923292	0.395346	-2.29003	TMPRSS12
cg13127214	0.756381	0.834329	3.67377	0.00923304	0.395346	-2.29004	GALNT2
cg23356236	0.58858	0.839819	3.67373	0.00923349	0.395346	-2.29008	GRIP1
cg04353536	-0.56402	1.25647	-3.67371	0.00923383	0.395346	-2.29011	INO80C
cg05667818	0.846549	1.12066	3.67364	0.00923453	0.395346	-2.29017	ST7
cg15268405	0.465861	-1.06347	3.67363	0.00923466	0.395346	-2.29018	RAB10
cg10257049	0.50349	-2.56662	3.67362	0.00923476	0.395346	-2.29019	C5orf4
cg23843022	-0.498742	0.904439	-3.6736	0.00923507	0.395346	-2.29021
cg03961255	0.452006	0.211445	3.67359	0.00923512	0.395346	-2.29022
cg23587176	0.505005	-0.000197399	3.67357	0.00923538	0.395346	-2.29024	FOXK1
cg26984380	0.509969	-1.67069	3.67355	0.00923563	0.395346	-2.29026
cg13177756	0.51551	-0.356763	3.67345	0.00923681	0.395346	-2.29036
cg17518962	0.539726	-1.90766	3.67339	0.00923743	0.395346	-2.29041	GAL3ST4
cg19199677	-0.689956	0.256603	-3.67339	0.00923749	0.395346	-2.29041	COL22A1
cg18635284	-0.594258	2.47135	-3.67327	0.00923887	0.395346	-2.29053	QRICH2
cg20698850	0.547143	-3.38667	3.67313	0.00924042	0.395346	-2.29066
cg20928802	-0.592775	0.772289	-3.67304	0.00924145	0.395346	-2.29074	EHD3
cg06577710	0.597999	-0.573312	3.67298	0.00924217	0.395346	-2.2908	HCLS1
cg10709027	-0.456561	-2.12437	-3.67287	0.0092435	0.395346	-2.29092	C1orf93
cg05057452	-0.455535	-2.15753	-3.67284	0.00924384	0.395346	-2.29094	HBM
cg15034267	0.739432	1.64464	3.67282	0.00924406	0.395346	-2.29096	GTPBP1
cg15211323	-0.489808	1.80012	-3.67281	0.00924416	0.395346	-2.29097
cg02536953	0.492362	1.18805	3.6728	0.00924424	0.395346	-2.29098
cg11608332	0.646864	-1.74582	3.67276	0.00924472	0.395346	-2.29102
cg14020052	0.526985	-0.0841	3.67274	0.0092449	0.395346	-2.29103	HDAC4
cg09952332	-0.450727	-0.0843758	-3.67274	0.00924496	0.395346	-2.29104	AUTS2
cg09934785	-0.638283	0.436389	-3.67272	0.00924516	0.395346	-2.29105
cg08103107	-0.510605	2.18374	-3.67269	0.00924549	0.395346	-2.29108	ZNF785
cg17393572	0.452317	-1.15502	3.67268	0.00924568	0.395346	-2.2911	HK3
cg13995854	0.653387	-1.44002	3.67268	0.00924569	0.395346	-2.2911	ST7OT2
cg22203582	0.486829	-2.63139	3.67265	0.009246	0.395346	-2.29112	PDE8B
cg26003848	-0.500379	0.390379	-3.67255	0.00924716	0.395346	-2.29122
cg11747742	-0.514037	1.86261	-3.67253	0.00924732	0.395346	-2.29123	GLTSCR1
cg08173356	-0.537682	-3.64749	-3.67253	0.00924732	0.395346	-2.29123	CARNS1
cg24364574	0.518572	-1.77059	3.67234	0.00924956	0.395346	-2.29142	PREX1
cg20083186	-0.547657	0.122132	-3.67226	0.00925042	0.395346	-2.29149
cg04433035	0.510776	-2.89898	3.67224	0.0092507	0.395346	-2.29152	HNF1B
cg17747905	-0.602711	0.0340858	-3.67223	0.00925084	0.395346	-2.29153
cg23169505	0.466369	-0.256688	3.67217	0.00925153	0.395346	-2.29158
cg19980260	0.463116	-2.00314	3.67216	0.00925161	0.395346	-2.29159	FNDC3B
cg11912272	0.544231	0.976879	3.67215	0.00925169	0.395346	-2.2916	SPATS2L
cg03598340	0.53978	-2.3919	3.67215	0.00925176	0.395346	-2.2916	RNF165
cg05377412	-0.524756	1.94677	-3.67213	0.00925202	0.395346	-2.29163	PLCG2
cg22073152	0.615166	0.342215	3.67207	0.00925268	0.395346	-2.29168	PTPRC
cg20295374	0.477641	1.32614	3.67198	0.00925373	0.395346	-2.29177	CYB5R4
cg06448683	0.500232	0.229665	3.67193	0.00925432	0.395346	-2.29182
cg07758738	0.450874	-1.21568	3.67185	0.00925522	0.395346	-2.29189
cg17221955	0.524077	-1.54848	3.67181	0.00925564	0.395346	-2.29193
cg14450578	0.461168	-2.43389	3.67171	0.00925679	0.395346	-2.29202	FAM188A
cg25483073	-0.565045	-0.787475	-3.67171	0.0092568	0.395346	-2.29202	MACROD2
cg03604110	-0.471192	1.45617	-3.67169	0.00925705	0.395346	-2.29205
cg19138585	0.47048	-0.25107	3.67168	0.00925714	0.395346	-2.29205
cg27060699	-0.629006	-3.34821	-3.67158	0.0092583	0.395346	-2.29215	NPC1
cg08974017	-0.684968	1.72521	-3.67151	0.00925915	0.395346	-2.29222
cg20731871	-0.554084	-1.26458	-3.67148	0.00925952	0.395346	-2.29225
cg12017452	0.888152	0.48628	3.67146	0.00925973	0.395346	-2.29227
cg19581374	-0.557715	-0.324299	-3.67145	0.00925984	0.395346	-2.29228	LINC01344
cg13980719	-0.561312	-0.321794	-3.67142	0.00926017	0.395346	-2.2923	TNP1
cg15648345	0.464797	0.433771	3.67142	0.00926022	0.395346	-2.29231	MKS1
cg19936812	0.672124	-1.18512	3.67137	0.00926071	0.395346	-2.29235
cg09651654	-0.646143	3.36523	-3.67132	0.0092613	0.395346	-2.2924
cg15942601	0.650425	0.240779	3.6713	0.00926157	0.395346	-2.29242
cg03228907	-0.514754	1.20808	-3.67124	0.00926226	0.395346	-2.29248	GREB1L
cg08739433	0.488393	-2.6644	3.67112	0.00926363	0.395346	-2.29259	WNT2B
cg05063597	0.566963	2.81648	3.67109	0.00926401	0.395346	-2.29263
cg08733152	0.584056	0.651789	3.67101	0.00926492	0.395346	-2.2927	TBC1D9
cg18720013	0.641188	0.0944497	3.67094	0.00926573	0.395346	-2.29277
cg24514230	0.835479	3.6939	3.67087	0.00926653	0.395346	-2.29284	CHRNA10
cg16623134	0.610822	-0.129199	3.67086	0.00926664	0.395346	-2.29284	CXCR5
cg15020247	0.533065	1.36235	3.67086	0.00926668	0.395346	-2.29285	ADAMTS15
cg00364956	0.573889	1.95391	3.67084	0.00926689	0.395346	-2.29286	SLFN13
cg06639079	-0.587457	-2.91811	-3.67081	0.00926718	0.395346	-2.29289	C19orf36
cg20624953	-0.673712	-0.102096	-3.67074	0.00926797	0.395346	-2.29295
cg11160572	-0.511521	2.92451	-3.67072	0.0092683	0.395346	-2.29298	PALLD
cg15120454	0.467619	-0.951281	3.67071	0.00926839	0.395346	-2.29299	RHBG
cg26281352	0.558926	0.0992682	3.6705	0.00927082	0.395346	-2.29319
cg10402937	-0.491645	0.162929	-3.67049	0.00927096	0.395346	-2.2932	EYA2
cg12307103	-0.503875	0.871809	-3.67041	0.00927189	0.395346	-2.29328	GNL2
cg20117742	0.455532	-1.27731	3.67036	0.00927245	0.395346	-2.29333	LAIR1
cg07277108	0.512477	1.39985	3.67036	0.00927246	0.395346	-2.29333
cg06921156	-0.523036	-4.14172	-3.67031	0.00927304	0.395346	-2.29338	RAB43
cg09321363	-0.462063	-2.03996	-3.6703	0.00927316	0.395346	-2.29339	DNAH6
cg20497682	0.564971	-0.608805	3.67029	0.00927325	0.395346	-2.29339	STARD13
cg20414015	-0.455003	1.5011	-3.67025	0.00927367	0.395346	-2.29343	MAML3
cg26814835	-0.60953	-0.546581	-3.67023	0.00927396	0.395346	-2.29345
cg01881315	-0.505364	0.203402	-3.67022	0.00927409	0.395346	-2.29346
cg26710469	-1.37768	2.07993	-3.67015	0.00927489	0.395346	-2.29353	GOLGA4
cg03976882	0.790242	-0.247965	3.67013	0.0092751	0.395346	-2.29355
cg06023006	0.574476	-0.891678	3.67	0.00927657	0.395346	-2.29367
cg27663938	0.599218	-1.32287	3.66988	0.00927797	0.395346	-2.29379	C12orf42
cg24839871	0.499935	-1.51709	3.66987	0.00927813	0.395346	-2.2938	SMAD3
cg22460204	-0.529805	-1.30046	-3.66976	0.00927931	0.395346	-2.2939	POU6F2
cg15310583	0.451703	1.00735	3.66974	0.00927962	0.395346	-2.29392	ODZ4
cg05247226	0.519739	-1.50841	3.66971	0.00927997	0.395346	-2.29395
cg22321327	0.515467	0.473415	3.6697	0.00928003	0.395346	-2.29396	MTCH2
cg01330748	-0.486423	-0.134234	-3.66969	0.00928016	0.395346	-2.29397	TRIM71
cg27390201	-0.454414	0.112597	-3.66964	0.00928078	0.395346	-2.29402
cg07242369	-0.520749	0.141149	-3.66963	0.00928084	0.395346	-2.29403	HPGDS
cg16627358	-0.62418	-0.0169293	-3.6696	0.00928117	0.395346	-2.29405	ZFPM1
cg10164597	-0.469548	2.28934	-3.66958	0.00928142	0.395346	-2.29407
cg13665414	0.495742	-0.965831	3.66957	0.00928152	0.395346	-2.29408	SLC22A16
cg22746337	-0.452822	1.29232	-3.66955	0.00928175	0.395346	-2.2941	EEFSEC
cg22679474	-0.569711	2.18016	-3.6695	0.00928241	0.395346	-2.29416	ATXN7
cg08600449	-0.812557	-0.00872434	-3.66947	0.00928272	0.395346	-2.29418
cg19676182	1.3622	-0.259534	3.66942	0.00928333	0.395346	-2.29423	CCDC149
cg04405176	-0.44835	0.748947	-3.66936	0.00928396	0.395346	-2.29428	GJB2
cg04020211	-0.549103	4.40233	-3.6693	0.00928463	0.395346	-2.29434	GFPT2
cg05195756	-0.970738	-4.81932	-3.6693	0.00928469	0.395346	-2.29435	MAP3K7
cg22889573	0.453374	-2.98954	3.66929	0.0092848	0.395346	-2.29435	KY
cg03747050	0.507725	-0.238499	3.66928	0.00928491	0.395346	-2.29436	HSH2D
cg15905444	0.715422	-0.837992	3.66927	0.00928508	0.395346	-2.29438	CD247
cg06128952	-0.561384	1.6399	-3.66919	0.00928591	0.395346	-2.29445
cg01143838	-0.485345	3.22084	-3.66918	0.00928603	0.395346	-2.29446	ATP13A4
cg22003402	0.602958	-2.71201	3.66912	0.00928679	0.395346	-2.29452	MPZL1
cg27183823	-0.497503	1.82848	-3.66907	0.00928732	0.395346	-2.29456	CRAMP1L
cg08757423	-0.57663	-0.0201042	-3.66906	0.00928742	0.395346	-2.29457	FANCC
cg23277505	-0.663466	1.18674	-3.66904	0.00928769	0.395346	-2.29459
cg12303215	0.473738	-0.875045	3.66903	0.00928779	0.395346	-2.2946
cg21167963	-0.53424	2.53879	-3.669	0.00928816	0.395346	-2.29463	TJP2
cg00575744	0.520898	-1.76425	3.66895	0.00928877	0.395346	-2.29468	HLA
cg04109054	-0.456075	0.633377	-3.66893	0.00928895	0.395346	-2.2947
cg15945942	-0.519407	-0.00572352	-3.66892	0.00928904	0.395346	-2.29471	DCAF8
cg27317813	0.611893	0.617369	3.66889	0.00928946	0.395346	-2.29474	CCND2
cg02678243	0.581114	-1.05216	3.66886	0.00928973	0.395346	-2.29476	LIMK1
cg26251795	-0.464734	3.21182	-3.66886	0.0092898	0.395346	-2.29477	TP63
cg22095403	0.531725	0.16266	3.66881	0.00929038	0.395346	-2.29482	TFPI
cg01262262	-0.532249	-4.16209	-3.66879	0.00929053	0.395346	-2.29483	SLC43A2
cg02915029	-0.518243	0.51426	-3.66877	0.0092908	0.395346	-2.29485
cg22158992	0.496313	0.852092	3.66872	0.0092914	0.395346	-2.2949	NKD2
cg13366731	0.495765	-0.349986	3.6687	0.00929166	0.395346	-2.29492	CD59
cg16835330	0.550441	1.81771	3.66857	0.00929311	0.395346	-2.29504	LINC01606
cg02348430	-0.495597	0.0180844	-3.66853	0.00929355	0.395346	-2.29508	BICC1
cg04544994	-0.545751	0.982002	-3.66851	0.00929383	0.395346	-2.2951	ATM
cg10725937	0.536503	-0.499253	3.6685	0.00929392	0.395346	-2.29511	TREM2
cg24958791	0.450331	-0.368954	3.66841	0.00929502	0.395346	-2.2952
cg16116426	0.565633	0.474066	3.6684	0.00929513	0.395346	-2.29521
cg14424313	0.508293	0.441492	3.66839	0.00929518	0.395346	-2.29522	UPP2
cg25101006	-0.489044	2.27548	-3.66831	0.00929616	0.395346	-2.2953
cg20992442	0.686785	0.463856	3.66825	0.00929684	0.395346	-2.29535	ARHGAP26
cg15109018	0.604328	-3.61228	3.66825	0.00929689	0.395346	-2.29536
cg24920294	-0.577225	0.90093	-3.6682	0.00929741	0.395346	-2.2954
cg15982230	-0.472903	3.24319	-3.66819	0.00929759	0.395346	-2.29542	STK40
cg18590538	-0.479621	1.47523	-3.66817	0.0092978	0.395346	-2.29543	GRPEL2
cg07020001	0.484194	-3.36876	3.66816	0.00929784	0.395346	-2.29544	KDM2B
cg17933600	0.453777	-1.86293	3.6681	0.00929861	0.395346	-2.2955	TEAD2
cg09714135	0.707986	-0.164673	3.66787	0.00930128	0.395346	-2.29572
cg09997171	-0.846211	1.01123	-3.66782	0.0093018	0.395346	-2.29577	HSD17B6
cg23258400	0.558594	1.91293	3.66782	0.0093018	0.395346	-2.29577	SIPA1L1
cg26289452	0.60009	1.2206	3.66781	0.00930198	0.395346	-2.29578	ITSN1
cg14298509	-0.502737	2.36359	-3.66779	0.00930213	0.395346	-2.29579	DAAM2
cg03027876	0.548926	-1.2734	3.66779	0.00930216	0.395346	-2.2958	FMN1
cg08445602	-0.59649	1.46783	-3.66778	0.00930233	0.395346	-2.29581
cg09421136	0.579904	0.0706619	3.66776	0.00930258	0.395346	-2.29583	CASP8
cg01519508	-0.569533	1.58991	-3.66775	0.00930269	0.395346	-2.29584
cg12522303	0.481911	-3.23451	3.6677	0.00930325	0.395346	-2.29589	CR1L
cg09668452	0.471032	1.4453	3.66767	0.00930359	0.395346	-2.29591	RGS9
cg02433671	0.540568	-2.80045	3.66763	0.00930408	0.395346	-2.29596	RGL3
cg27147195	0.464288	-4.37564	3.66758	0.00930459	0.395346	-2.296	ZNF641
cg12832498	-0.792183	-3.34263	-3.66757	0.00930475	0.395346	-2.29601	CARS2
cg04680833	-0.463261	-4.72773	-3.66754	0.0093051	0.395346	-2.29604	NUBP2
cg12872903	-0.457809	0.358688	-3.66753	0.00930517	0.395346	-2.29605	GRIP2
cg16129065	0.718142	1.12998	3.66745	0.00930618	0.395346	-2.29613	MIR5096
cg14067068	-0.514751	0.375445	-3.66744	0.0093063	0.395346	-2.29614	SLC8A1
cg05330381	0.852748	-2.42788	3.66743	0.00930633	0.395346	-2.29614	FLG
cg19318637	0.457241	-0.329309	3.66735	0.00930732	0.395346	-2.29622
cg08592493	-0.561859	1.1261	-3.66729	0.00930804	0.395346	-2.29628	ZFPM1
cg14327711	0.629859	0.636878	3.66727	0.00930817	0.395346	-2.29629	GAPT
cg17510408	-0.549487	1.30469	-3.66726	0.00930833	0.395346	-2.29631
cg21435367	0.504555	-0.468806	3.66721	0.00930892	0.395346	-2.29636	RAB6B
cg25610697	-0.602535	0.983504	-3.66713	0.00930988	0.395346	-2.29644	KANK1
cg02044219	0.736941	-4.2153	3.6671	0.00931024	0.395346	-2.29647	LGI2
cg02443306	0.483414	-1.36113	3.667	0.00931137	0.395346	-2.29656
cg22634337	-0.725306	-0.891488	-3.667	0.00931138	0.395346	-2.29656	UNC13B
cg23168566	-0.519113	2.16138	-3.667	0.00931139	0.395346	-2.29656	LINC00865
cg10573893	0.77594	-2.89067	3.667	0.0093114	0.395346	-2.29656	COX7B2
cg06950666	-0.742395	3.83368	-3.66696	0.00931183	0.395346	-2.2966	HDAC4
cg14066993	-0.587739	-0.374066	-3.66692	0.00931227	0.395346	-2.29663	LOC100130872
cg18268492	-0.525784	-1.73502	-3.66689	0.00931269	0.395346	-2.29667	PGAM1
cg00031303	-0.687301	-2.3709	-3.66687	0.00931283	0.395346	-2.29668
cg22825116	-0.495248	-4.08847	-3.6668	0.0093137	0.395346	-2.29675	RPIA
cg19211851	-0.504923	-0.226094	-3.66678	0.0093139	0.395346	-2.29677	THADA
cg13868390	-0.47856	0.334016	-3.66677	0.009314	0.395346	-2.29678
cg23135706	0.534404	-0.732608	3.66677	0.00931407	0.395346	-2.29678
cg04407147	0.601898	2.42184	3.66672	0.0093146	0.395346	-2.29683	MARCH7
cg09775648	-0.467524	1.77366	-3.66669	0.00931493	0.395346	-2.29685	WDR75
cg20899271	0.514552	-1.41744	3.66664	0.00931549	0.395346	-2.2969	PIEZO2
cg22941646	0.587477	-2.39761	3.66655	0.00931663	0.395346	-2.297	GNG4
cg12479035	-0.500833	-0.570642	-3.66647	0.0093175	0.395346	-2.29707	MIR548Q
cg25207857	0.54361	1.26512	3.66647	0.00931752	0.395346	-2.29707	SDK1
cg05931249	-0.475993	0.341175	-3.66631	0.00931938	0.395346	-2.29722
cg04786330	0.778603	-1.73088	3.6663	0.00931944	0.395346	-2.29723	C12orf11
cg14560699	0.475402	1.36862	3.66629	0.00931965	0.395346	-2.29725
cg25894234	0.52436	-0.206766	3.66627	0.00931979	0.395346	-2.29726
cg25997486	-0.606273	-0.42024	-3.66627	0.00931981	0.395346	-2.29726	TREM1
cg26243475	-0.539652	-4.67295	-3.66616	0.00932109	0.395346	-2.29736	RNASEH2B
cg01161087	0.476555	-0.342148	3.66615	0.00932124	0.395346	-2.29738	ARMC2
cg24010155	0.482306	-0.555224	3.66613	0.00932143	0.395346	-2.29739
cg19028711	0.485274	-1.50924	3.6661	0.00932184	0.395346	-2.29743	FBLN5
cg07841866	-0.470671	1.2672	-3.66609	0.00932189	0.395346	-2.29743	NOS3
cg01192510	-0.526421	-3.81594	-3.66595	0.00932358	0.395346	-2.29757	CLDN1
cg12674530	-0.464572	2.44199	-3.66593	0.00932379	0.395346	-2.29759
cg03186232	-0.625422	2.15084	-3.66592	0.00932393	0.395346	-2.2976	FRMD3
cg08894837	-0.486795	0.902842	-3.66586	0.00932459	0.395346	-2.29765	AKR1C3
cg12735746	-0.509837	1.38325	-3.66586	0.00932461	0.395346	-2.29766
cg22451408	0.84227	-1.82627	3.66586	0.00932465	0.395346	-2.29766	HSF2BP
cg05942508	0.457065	-1.04145	3.66571	0.00932636	0.395346	-2.2978	HTR3A
cg00057265	-0.722738	0.442029	-3.66565	0.00932702	0.395346	-2.29786	ANK3
cg11195797	0.637434	-2.96553	3.66562	0.00932735	0.395346	-2.29788	CLYBL
cg26333512	0.456641	2.61861	3.66558	0.00932782	0.395346	-2.29792
cg12902741	0.554105	1.02952	3.66558	0.0093279	0.395346	-2.29793	HMGCS1
cg01149259	-0.517219	-4.29873	-3.66554	0.00932832	0.395346	-2.29796	NBEAL2
cg26158133	0.45296	-0.22015	3.66553	0.00932848	0.395346	-2.29798
cg20773571	0.574127	-3.19768	3.66548	0.00932899	0.395346	-2.29802	WDR54
cg04108811	0.591879	-4.42308	3.66548	0.00932908	0.395346	-2.29803	SMYD3
cg04774043	0.527126	-0.160834	3.66542	0.00932978	0.395346	-2.29808	SFXN2
cg12034118	0.590946	-1.16605	3.66535	0.00933048	0.395346	-2.29814	IRF6
cg11866539	0.481877	-0.128559	3.66532	0.00933093	0.395346	-2.29818	MGAT5
cg17430681	0.502571	0.163774	3.66528	0.00933131	0.395346	-2.29821
cg21398469	-0.492805	-0.0322397	-3.66527	0.00933147	0.395346	-2.29822	CCNG2
cg11967721	-0.468101	-0.382425	-3.66525	0.0093317	0.395346	-2.29824
cg17858625	0.486792	-0.205613	3.66524	0.00933178	0.395346	-2.29825
cg25232237	-0.482541	-0.53657	-3.66522	0.00933202	0.395346	-2.29827	RIT2
cg24735210	0.667324	0.319729	3.66518	0.00933256	0.395346	-2.29831
cg00743107	-0.512231	-3.9317	-3.66506	0.00933396	0.395346	-2.29843	ING1
cg26807935	-0.4652	-2.58959	-3.66502	0.00933437	0.395346	-2.29846	CXXC5
cg24467821	-0.623694	0.234671	-3.66494	0.00933534	0.395346	-2.29854
cg15254860	0.481651	-2.70349	3.6649	0.00933574	0.395346	-2.29858	GOLIM4
cg26621912	0.493786	-1.21101	3.66488	0.00933601	0.395346	-2.2986
cg20271865	-0.733631	-0.744226	-3.66485	0.00933638	0.395346	-2.29863
cg23910693	0.600804	-0.235121	3.66481	0.00933688	0.395346	-2.29867	MEI1
cg08562016	-0.575972	-3.6403	-3.66471	0.00933805	0.395346	-2.29877	GFOD2
cg09354782	-0.801843	-0.0464902	-3.66467	0.00933843	0.395346	-2.2988
cg00067720	0.533371	-1.57916	3.66464	0.00933881	0.395346	-2.29883	PIK3R1
cg11720215	0.458407	-1.07145	3.66463	0.00933897	0.395346	-2.29884	KCNK4
cg26421413	-0.50526	2.24306	-3.6646	0.00933928	0.395346	-2.29887	DDX59
cg26652563	0.493244	2.25928	3.66459	0.00933935	0.395346	-2.29888
cg27099145	-0.452969	-0.602176	-3.66455	0.00933983	0.395346	-2.29892	GPRC5A
cg26140260	0.476033	-2.79329	3.66445	0.00934107	0.395346	-2.29902	PLEKHA5
cg23744216	-0.523018	2.33158	-3.66442	0.00934138	0.395346	-2.29904	SLCO2B1
cg10339704	0.625753	1.64884	3.66439	0.00934176	0.395346	-2.29907	SNORD67
cg23856345	0.559674	0.979464	3.66436	0.00934208	0.395346	-2.2991	C8orf34
cg22550733	0.466624	-0.629145	3.66436	0.00934208	0.395346	-2.2991	POLN
cg21616499	-0.691284	1.57304	-3.66431	0.0093426	0.395346	-2.29914
cg07706776	-0.71894	0.80227	-3.66425	0.00934334	0.395346	-2.29921	CALML3
cg01341543	0.465305	-0.492734	3.66422	0.00934375	0.395346	-2.29924	SLC6A6
cg17684596	-0.605115	1.88673	-3.66422	0.00934376	0.395346	-2.29924
cg17828456	0.467885	-0.234191	3.66419	0.00934405	0.395346	-2.29926
cg24807561	-0.500108	-0.830938	-3.66407	0.00934541	0.395346	-2.29938	PREPL
cg19133868	0.472477	0.790781	3.66405	0.00934565	0.395346	-2.2994	FRMD4A
cg00931972	-0.452478	2.49893	-3.664	0.00934631	0.395346	-2.29945	WWOX
cg20665774	0.495578	-3.14726	3.66391	0.00934729	0.395346	-2.29953	NFIX
cg16859924	-0.56576	-2.99803	-3.66381	0.00934844	0.395346	-2.29963	CYTSB
cg10864494	-0.64739	2.17085	-3.66375	0.00934924	0.395346	-2.29969	LINC01423
cg14824961	-0.556569	1.08758	-3.66362	0.00935073	0.395346	-2.29982	KCTD1
cg22960952	-0.461848	-0.493001	-3.66355	0.00935147	0.395346	-2.29988	C4orf26
cg04093349	-0.546275	0.6925	-3.66354	0.00935163	0.395346	-2.29989	SMAD6
cg04623837	0.631038	-2.01617	3.66347	0.00935251	0.395346	-2.29996	HCG9
cg02866168	0.665761	0.208511	3.66339	0.00935342	0.395346	-2.30004	RNF169
cg21665288	0.537616	-0.228729	3.66336	0.00935378	0.395346	-2.30007	LIMK1
cg09358444	-0.521416	2.07119	-3.66324	0.00935517	0.395346	-2.30018
cg03085661	0.487144	-1.44072	3.66309	0.0093569	0.395346	-2.30032
cg04473653	0.531274	-1.23979	3.66307	0.00935714	0.395346	-2.30034	MARCH1
cg23836155	0.502325	-0.406949	3.66306	0.0093573	0.395346	-2.30036	NRCAM
cg09857878	-0.475276	3.16997	-3.663	0.00935789	0.395346	-2.30041	FANCC
cg20548182	-0.572551	0.429122	-3.66299	0.00935802	0.395346	-2.30042
cg11587451	0.479182	-2.83578	3.66297	0.00935831	0.395346	-2.30044
cg25128310	0.577483	-2.94037	3.66296	0.00935846	0.395346	-2.30045
cg19498090	0.520269	2.9729	3.66285	0.00935971	0.395346	-2.30056	QARS
cg02989940	-0.466829	0.727336	-3.66284	0.00935975	0.395346	-2.30056	AHSP
cg04616709	0.52971	0.110495	3.66273	0.00936115	0.395346	-2.30068	LOC100129603
cg13593809	0.457018	0.677001	3.66268	0.00936174	0.395346	-2.30072	LOC101559451
cg11189954	-0.48465	0.667828	-3.66266	0.00936191	0.395346	-2.30074
cg00544032	-0.554987	-0.11243	-3.66264	0.00936216	0.395346	-2.30076
cg20012607	0.737778	-2.11153	3.66263	0.00936226	0.395346	-2.30077
cg11146657	0.522752	0.951625	3.66261	0.00936247	0.395346	-2.30078	LPPR1
cg08815261	0.459133	2.52522	3.66256	0.00936306	0.395346	-2.30083	GAN
cg27380715	0.524118	-0.832574	3.66256	0.00936307	0.395346	-2.30083
cg23281123	0.455037	0.634988	3.66255	0.00936325	0.395346	-2.30085	SPRED2
cg08588868	-0.466793	0.17852	-3.66251	0.00936365	0.395346	-2.30088
cg01231753	0.740339	-1.26669	3.66246	0.00936425	0.395346	-2.30093
cg14348658	-0.551721	-3.17853	-3.66241	0.00936485	0.395346	-2.30098	PFKFB3
cg15331751	-0.466573	0.919294	-3.66239	0.00936509	0.395346	-2.301	TMEM50A
cg00618746	-0.507876	-0.32551	-3.66237	0.0093653	0.395346	-2.30102	NFIC
cg20457051	-0.449589	0.225636	-3.66227	0.00936649	0.395346	-2.30112	GPR115
cg12029121	-0.480508	1.41376	-3.66226	0.00936653	0.395346	-2.30112	ACSL3
cg15390206	0.48989	3.01533	3.66225	0.00936673	0.395346	-2.30113	ZRANB2
cg27110569	-0.598202	2.40439	-3.66219	0.0093674	0.395346	-2.30119	C1orf220
cg18364120	0.622626	1.23144	3.66215	0.00936793	0.395346	-2.30123	AMICA1
cg26376621	-0.461121	1.67048	-3.66214	0.00936794	0.395346	-2.30124	ITPR1
cg15781073	-0.513563	0.725321	-3.66208	0.00936865	0.395346	-2.30129
cg02719872	-0.473538	0.412587	-3.66206	0.00936894	0.395346	-2.30132
cg15967012	-0.577313	-3.28208	-3.66202	0.00936941	0.395346	-2.30136	GSTM3
cg02561226	0.489267	-0.21622	3.66198	0.00936988	0.395346	-2.30139
cg09059360	-0.502789	0.659205	-3.66194	0.00937035	0.395346	-2.30143
cg16854917	0.590796	-0.544556	3.66193	0.00937041	0.395346	-2.30144	NCRNA00085
cg26580824	-0.523655	0.653927	-3.66187	0.00937115	0.395346	-2.3015	FBXW11
cg01680010	0.470529	-2.25429	3.66185	0.00937135	0.395346	-2.30152
cg18741699	0.588859	0.890136	3.66178	0.00937225	0.395346	-2.30159	RAPGEFL1
cg22017544	0.766135	-1.51605	3.66173	0.00937276	0.395346	-2.30163	BCAS1
cg12957817	0.458014	0.301931	3.6617	0.00937316	0.395346	-2.30166	ANTXR1
cg07623341	0.637074	1.36709	3.66169	0.0093733	0.395346	-2.30168	RAD51B
cg12856497	0.577472	0.00396725	3.66163	0.00937394	0.395346	-2.30173	MSI2
cg19117365	0.974015	-4.43405	3.66156	0.00937481	0.395346	-2.3018	CLSTN2
cg24139520	-0.926895	3.11267	-3.66147	0.00937586	0.395346	-2.30189	EXTL3
cg15786574	-0.468475	-3.90553	-3.66143	0.00937627	0.395346	-2.30192	MYOF
cg14817758	-0.556992	-3.78808	-3.66143	0.00937629	0.395346	-2.30192	QSER1
cg00075853	-0.466502	2.47184	-3.6613	0.0093778	0.395346	-2.30205
cg11372447	0.512323	2.55024	3.66125	0.00937839	0.395346	-2.3021
cg27209881	0.464215	-0.641177	3.66119	0.00937912	0.395346	-2.30216
cg01596292	0.472404	0.391034	3.66104	0.00938085	0.395346	-2.3023	RNF19A
cg21884231	0.779966	-2.75187	3.66093	0.00938215	0.395346	-2.3024	SLC7A14
cg23052037	-0.541869	2.10061	-3.66092	0.00938225	0.395346	-2.30241
cg21605847	-0.505307	-0.321658	-3.66092	0.00938233	0.395346	-2.30242
cg21248405	-0.496609	2.93262	-3.66091	0.00938236	0.395346	-2.30242	TRIM26
cg15982972	0.816696	-3.08703	3.66084	0.00938319	0.395346	-2.30249
cg27494615	-0.780459	-3.81888	-3.66074	0.0093844	0.395346	-2.30259	IAH1
cg16686951	0.540771	-2.43696	3.66067	0.00938517	0.395346	-2.30265	CD40
cg18944135	0.45378	2.78015	3.66065	0.0093854	0.395346	-2.30267
cg10197666	-0.746912	-4.4031	-3.66064	0.00938553	0.395346	-2.30268	MED30
cg05315518	-0.463626	1.98662	-3.66044	0.00938794	0.395346	-2.30288
cg08133629	-0.462319	-0.325388	-3.66035	0.00938898	0.395346	-2.30297	AMOTL2
cg18162549	0.57482	1.95779	3.66034	0.00938908	0.395346	-2.30298	LINC00613
cg21421087	0.497168	0.255927	3.66031	0.00938945	0.395346	-2.30301	MAP2K1
cg13402442	-0.492951	1.35128	-3.66018	0.00939098	0.395346	-2.30313
cg05320158	0.464399	0.016293	3.66014	0.00939141	0.395346	-2.30317	ABTB2
cg19280890	-0.456635	0.641547	-3.66007	0.00939228	0.395346	-2.30324
cg16382047	0.537878	0.0533781	3.66005	0.00939249	0.395346	-2.30326	GPR55
cg14706960	-0.50408	0.26592	-3.66004	0.00939264	0.395346	-2.30327
cg20581322	0.608231	-5.2101	3.65998	0.00939324	0.395346	-2.30332	CCNDBP1
cg24800754	0.458482	-0.342422	3.65997	0.00939339	0.395346	-2.30333	MLLT1
cg06199773	-0.471315	0.822585	-3.65992	0.00939399	0.395346	-2.30338
cg20992769	0.506528	-0.99009	3.65991	0.00939411	0.395346	-2.30339	FLJ45079
cg24452200	0.67484	1.32246	3.6599	0.00939422	0.395346	-2.3034
cg00134210	0.451047	-2.05395	3.6599	0.00939426	0.395346	-2.3034	FAM107B
cg06843218	0.481935	-0.522626	3.65987	0.00939461	0.395346	-2.30343
cg15888961	0.650654	-4.43673	3.65985	0.00939477	0.395346	-2.30344	PPP1R37
cg13091707	0.471534	-3.53721	3.65981	0.00939523	0.395346	-2.30348	RAB2B
cg03486689	0.82979	-4.29942	3.65979	0.0093955	0.395346	-2.3035	USP53
cg14913647	-0.531699	-0.53026	-3.65979	0.00939554	0.395346	-2.30351	RGL1
cg24404405	0.720843	-0.932549	3.65972	0.00939636	0.395346	-2.30357
cg17715896	0.447648	-1.36839	3.6597	0.00939659	0.395346	-2.30359
cg00063649	-0.511435	-3.33651	-3.65958	0.00939794	0.395346	-2.3037	C15orf61
cg14825444	-0.689927	1.87273	-3.65955	0.00939837	0.395346	-2.30374
cg21155515	-0.457149	-2.15926	-3.65945	0.00939946	0.395346	-2.30383	CANT1
cg14079545	0.46042	-1.68278	3.65944	0.00939958	0.395346	-2.30384	SYNGAP1
cg02920782	-0.512038	-0.254508	-3.65933	0.00940094	0.395346	-2.30395	FOXP1
cg25804443	0.480637	1.858	3.65928	0.00940151	0.395346	-2.304	DLGAP1
cg20384620	-0.45201	2.75281	-3.65928	0.00940154	0.395346	-2.304	PTPRN2
cg25101396	0.601976	-0.48048	3.65924	0.00940194	0.395346	-2.30403	ABHD1
cg08329684	-0.658601	1.48319	-3.65909	0.00940369	0.395346	-2.30418	PPL
cg22443921	-0.51758	2.02476	-3.65887	0.00940632	0.395346	-2.30439
cg03844622	-0.473344	2.37731	-3.65878	0.00940742	0.395346	-2.30448	C6orf221
cg04782618	0.592473	-1.26095	3.65878	0.00940742	0.395346	-2.30448	TENM2
cg22245938	-0.454908	3.02379	-3.65875	0.00940769	0.395346	-2.3045	CLEC2D
cg17975289	1.1649	-2.51704	3.65872	0.00940813	0.395346	-2.30454	PPL
cg08372315	0.453997	-0.618799	3.6587	0.00940825	0.395346	-2.30455	HTR3A
cg13658921	-0.662659	-3.59326	-3.65865	0.00940893	0.395346	-2.30461	UBXN4
cg13727629	0.687994	-1.86043	3.65861	0.00940936	0.395346	-2.30464	SKI
cg13938410	-0.665539	-0.660953	-3.65856	0.00940996	0.395346	-2.30469
cg02012657	0.616769	0.966191	3.65849	0.00941075	0.395346	-2.30476
cg18994744	-0.536149	1.39483	-3.65841	0.00941169	0.395346	-2.30483	ODZ2
cg17153677	-0.525085	2.51463	-3.65841	0.0094117	0.395346	-2.30483	DAPK1
cg26055037	-0.510877	1.40081	-3.65833	0.00941263	0.395346	-2.30491	NXN
cg24941292	0.552373	1.78748	3.65833	0.00941271	0.395346	-2.30492
cg18080046	0.452704	-1.83922	3.65829	0.00941319	0.395346	-2.30496	CLIC1
cg27514624	0.672548	-3.41225	3.65828	0.00941325	0.395346	-2.30496	KIF23
cg16568809	0.534511	0.00584371	3.65822	0.00941395	0.395346	-2.30502
cg24919394	-0.447397	-0.526114	-3.65817	0.00941458	0.395346	-2.30507
cg20445624	-0.660718	0.283759	-3.658	0.00941654	0.395346	-2.30523
cg17631924	0.452143	-0.0864622	3.65798	0.00941674	0.395346	-2.30525
cg24837680	-0.678421	-3.73034	-3.65792	0.00941745	0.395346	-2.30531	ZNF501
cg07406624	-0.453685	1.57614	-3.6579	0.00941769	0.395346	-2.30533
cg25114075	0.470782	-4.53255	3.65784	0.00941837	0.395346	-2.30538	CEP63
cg09364328	0.630761	-4.63821	3.65781	0.00941872	0.395346	-2.30541	SLC27A5
cg18317199	0.470933	2.02448	3.65781	0.00941882	0.395346	-2.30542
cg08510718	-0.514789	2.96408	-3.6578	0.00941888	0.395346	-2.30542	IQSEC1
cg09158878	0.707557	-2.50443	3.65776	0.00941939	0.395346	-2.30546
cg16202331	0.611969	-0.737562	3.65774	0.00941956	0.395346	-2.30548
cg15132183	0.456319	-1.06433	3.65768	0.00942027	0.395346	-2.30554
cg13601517	0.502656	-3.53397	3.65765	0.00942062	0.395346	-2.30556
cg06431877	-0.474527	-2.48562	-3.65763	0.0094209	0.395346	-2.30559	IRX6
cg15263771	0.506948	0.160789	3.65763	0.00942093	0.395346	-2.30559	RNU6
cg00545677	-0.526304	1.91313	-3.65762	0.00942097	0.395346	-2.30559	FBXW7
cg22393461	0.488175	-2.46247	3.65754	0.00942195	0.395346	-2.30567	NMNAT1
cg02233197	-0.506417	0.124041	-3.6575	0.00942241	0.395346	-2.30571	TNFAIP8L3
cg15338388	-0.903	1.27489	-3.65746	0.00942285	0.395346	-2.30575	MYT1L
cg12053004	-0.470162	1.32361	-3.65744	0.00942312	0.395346	-2.30577	HLX
cg03941396	-0.463057	-0.564914	-3.6573	0.00942475	0.395346	-2.3059
cg06903512	0.710874	0.683745	3.65726	0.00942519	0.395346	-2.30594	PREX1
cg04101755	0.548581	-0.307078	3.65725	0.0094254	0.395346	-2.30596
cg17714025	0.463494	-2.74429	3.65718	0.00942619	0.395346	-2.30602	KCNA4
cg19369993	0.475681	-0.621831	3.65718	0.00942624	0.395346	-2.30603
cg26965192	-0.63994	-3.83459	-3.65717	0.00942628	0.395346	-2.30603	GRM8
cg03787454	-0.447995	2.21212	-3.65716	0.00942638	0.395346	-2.30604
cg06959596	-0.460481	0.0780985	-3.65715	0.00942653	0.395346	-2.30605
cg05714496	-0.590513	2.33663	-3.65715	0.00942656	0.395346	-2.30605	INPP5A
cg26710686	-0.459561	-3.51367	-3.6571	0.00942709	0.395346	-2.30609	PHLPP1
cg27584713	-0.646826	-0.207556	-3.65707	0.00942747	0.395346	-2.30613	PHACTR1
cg18001780	0.821197	-1.86387	3.65699	0.00942845	0.395346	-2.30621
cg20703523	0.586707	-4.20608	3.65687	0.00942986	0.395346	-2.30632	ZBTB17
cg18885865	-0.481075	-2.79777	-3.65683	0.00943036	0.395346	-2.30636	DAAM1
cg23120013	0.586007	-0.107529	3.65675	0.00943125	0.395346	-2.30644
cg14129589	0.496117	2.44108	3.65665	0.00943239	0.395346	-2.30653	TSPAN9
cg01889956	-0.479459	-1.30842	-3.65664	0.00943252	0.395346	-2.30654
cg09506784	-0.454069	2.94538	-3.65664	0.00943253	0.395346	-2.30654	KIF26B
cg24470588	0.569337	0.711924	3.65664	0.0094326	0.395346	-2.30655	SELL
cg17892871	-0.471042	-1.5633	-3.65644	0.00943496	0.395346	-2.30674	TFPT
cg24835295	0.522088	-1.78355	3.65643	0.00943497	0.395346	-2.30674
cg06010307	-0.751215	1.05407	-3.65642	0.00943511	0.395346	-2.30675	LRRIQ4
cg06115679	-0.46558	1.76664	-3.65634	0.00943612	0.395346	-2.30683	MACF1
cg26469793	-0.504203	2.08729	-3.6563	0.0094365	0.395346	-2.30687
cg13357416	-0.880444	1.75765	-3.65625	0.00943712	0.395346	-2.30692	NXN
cg02441713	0.513322	2.46126	3.6562	0.00943773	0.395346	-2.30697	NR4A3
cg16114421	-0.603242	-1.79835	-3.6562	0.00943775	0.395346	-2.30697
cg23946040	-0.635386	1.89989	-3.65618	0.009438	0.395346	-2.30699
cg11249541	-0.502881	2.03612	-3.65616	0.00943826	0.395346	-2.30701	IQCJ
cg14535980	0.509977	-1.98648	3.65609	0.00943903	0.395346	-2.30707	C2orf40
cg24861509	0.518657	-0.283048	3.65607	0.00943932	0.395346	-2.3071	SPP1
cg07713288	-0.478191	0.660636	-3.65602	0.00943987	0.395346	-2.30714
cg09106932	0.500968	-0.837594	3.65593	0.00944089	0.395346	-2.30722
cg19965099	-0.474352	2.65591	-3.65591	0.00944114	0.395346	-2.30725	C6orf48
cg11010696	0.538164	0.0765386	3.6559	0.00944132	0.395346	-2.30726	UBE2E1
cg10347799	0.492456	-4.0816	3.65589	0.0094414	0.395346	-2.30727	PPP1R3B
cg06228486	-0.462293	1.52227	-3.65586	0.00944173	0.395346	-2.30729	PARD3
cg17376000	0.684102	0.48865	3.65584	0.00944196	0.395346	-2.30731	C3orf20
cg00852595	-0.519665	-0.586356	-3.65583	0.00944207	0.395346	-2.30732	ANKS1B
cg03280624	-0.660713	-4.12053	-3.65582	0.00944219	0.395346	-2.30733	ZNF583
cg02149727	0.521213	2.37735	3.65581	0.0094423	0.395346	-2.30734
cg09909119	0.480995	-0.25432	3.65579	0.00944252	0.395346	-2.30736
cg26775598	-0.519023	0.942237	-3.65566	0.00944413	0.395346	-2.30749
cg11802797	0.474129	-1.79352	3.65565	0.0094442	0.395346	-2.3075	KIF1B
cg04740264	0.567059	3.44347	3.65554	0.00944549	0.395346	-2.3076	BTBD12
cg08459711	0.779699	1.5463	3.65552	0.00944573	0.395346	-2.30762	LIG3
cg07749664	0.510908	-3.12863	3.65552	0.0094458	0.395346	-2.30763	KLF5
cg21416706	-0.511196	-0.585417	-3.65551	0.00944584	0.395346	-2.30763
cg01508436	0.718711	-0.835884	3.65545	0.00944658	0.395346	-2.30769	NFIA
cg17012370	-0.507961	1.14125	-3.65542	0.00944694	0.395346	-2.30772
cg04702007	-0.493062	-0.512537	-3.65539	0.00944728	0.395346	-2.30775	HPR
cg01365799	-0.623802	2.31521	-3.65535	0.00944772	0.395346	-2.30778	IPCEF1
cg20518155	-0.736802	-1.7513	-3.65532	0.00944813	0.395346	-2.30782
cg22273042	-0.47167	-1.79481	-3.65532	0.00944816	0.395346	-2.30782	TPD52
cg20669835	0.483852	-0.376511	3.65528	0.00944855	0.395346	-2.30785
cg22488253	0.910921	-1.70143	3.65526	0.0094488	0.395346	-2.30787	DSG1
cg27243969	-0.450523	0.377584	-3.65524	0.00944905	0.395346	-2.30789	DYTN
cg04386563	-0.58742	0.299712	-3.65522	0.00944925	0.395346	-2.30791	TMEM132D
cg06002504	-0.50264	-0.864312	-3.6552	0.00944954	0.395346	-2.30793	LINC00299
cg10157954	0.581325	2.93917	3.65515	0.00945015	0.395346	-2.30798	ZNF215
cg02660552	-0.722228	0.999067	-3.65514	0.00945027	0.395346	-2.30799	ADAMTS18
cg21028760	-0.818933	-4.12168	-3.65506	0.0094512	0.395346	-2.30807	TM9SF2
cg20439103	0.603237	-2.09491	3.65503	0.00945157	0.395346	-2.3081	ABCE1
cg07820868	0.448713	-2.0375	3.65493	0.00945268	0.395346	-2.30819	TBX15
cg22378583	-0.45291	2.9086	-3.65489	0.00945319	0.395346	-2.30823
cg25509467	0.51232	-1.05638	3.65485	0.00945371	0.395346	-2.30827
cg00579833	-0.489986	-0.0248623	-3.65484	0.00945373	0.395346	-2.30828	WWTR1
cg00174629	0.720542	2.29169	3.65481	0.00945417	0.395346	-2.30831
cg12898144	-0.518497	1.73149	-3.65475	0.0094548	0.395346	-2.30836
cg02365254	-0.448979	1.11325	-3.65468	0.00945562	0.395346	-2.30843	FHOD3
cg13572874	-0.45957	1.96515	-3.65463	0.00945621	0.395346	-2.30848
cg00033818	0.552471	1.5919	3.65461	0.00945647	0.395346	-2.3085	UBAC2
cg26266098	0.46853	-2.82581	3.65453	0.00945747	0.395346	-2.30858	LZTS2
cg09687334	-0.528019	1.89444	-3.65451	0.00945773	0.395346	-2.3086
cg00182040	0.909873	1.17966	3.6545	0.00945785	0.395346	-2.30861
cg23671297	0.528972	1.16277	3.65447	0.00945814	0.395346	-2.30864
cg08220124	0.541702	2.49034	3.65443	0.00945862	0.395346	-2.30867	LINC00607
cg11353368	-0.637641	-4.67559	-3.65424	0.00946086	0.395346	-2.30886
cg05338961	0.492456	-0.24342	3.65416	0.00946179	0.395346	-2.30893
cg02925367	0.769623	-0.15258	3.65396	0.0094642	0.395346	-2.30913	PRRT1
cg16549694	0.528467	-1.78548	3.65386	0.00946533	0.395346	-2.30922	HIVEP3
cg13553829	-0.469499	1.75913	-3.65382	0.00946587	0.395346	-2.30927
cg17174370	-0.621715	2.3541	-3.65381	0.00946593	0.395346	-2.30927
cg15693937	-0.515394	-0.553477	-3.65379	0.00946615	0.395346	-2.30929	LOC728723
cg14375795	0.526825	0.0282405	3.65378	0.00946632	0.395346	-2.3093
cg03069731	-0.597189	-0.274412	-3.65368	0.00946747	0.395346	-2.3094	ST7
cg13209990	-0.45716	1.8721	-3.65365	0.00946782	0.395346	-2.30943	MAD1L1
cg24540763	0.642298	0.97749	3.65346	0.00947011	0.395346	-2.30961	WDR66
cg19136299	-0.45857	2.84433	-3.65341	0.00947063	0.395346	-2.30965
cg12133305	-0.566765	-3.15269	-3.6534	0.00947075	0.395346	-2.30966	RRAD
cg00535869	0.493017	-1.29028	3.65337	0.00947116	0.395346	-2.3097	DAPK2
cg17231543	0.509721	0.0563842	3.65337	0.00947116	0.395346	-2.3097
cg12831116	0.678573	-4.05232	3.65337	0.00947121	0.395346	-2.3097	CCDC28A
cg21498648	0.621457	0.712135	3.65335	0.00947139	0.395346	-2.30972
cg26446717	-0.603843	-2.34023	-3.65325	0.00947256	0.395346	-2.30981	KIAA1191
cg04252894	-0.471937	-0.147896	-3.65317	0.00947349	0.395346	-2.30989
cg21225667	-0.514315	0.0567448	-3.65316	0.00947367	0.395346	-2.3099	MYO1E
cg03980556	0.476233	-4.87176	3.65311	0.00947423	0.395346	-2.30995	MBD6
cg17356733	0.771941	0.804923	3.6531	0.0094743	0.395346	-2.30995	IFNGR2
cg05102049	0.508078	1.00342	3.65299	0.00947569	0.395346	-2.31007
cg11564981	0.78907	-3.38454	3.65293	0.00947642	0.395346	-2.31013	NRN1
cg04012844	-0.520368	2.17562	-3.65287	0.00947708	0.395346	-2.31018	FAM19A5
cg17365609	-0.502434	3.13206	-3.65282	0.00947762	0.395346	-2.31022	CSRP2
cg10129201	0.462583	-4.20425	3.65282	0.00947768	0.395346	-2.31023	APP
cg05778367	-0.517391	2.16496	-3.65274	0.00947861	0.395346	-2.31031	LOC100130331
cg24355182	-0.448077	0.962041	-3.65266	0.00947962	0.395346	-2.31039	TRPM2
cg08202265	-0.468088	2.29234	-3.65262	0.00948005	0.395346	-2.31042	TAC1
cg26276667	0.599905	1.45455	3.65252	0.00948121	0.395346	-2.31052
cg16123939	0.483869	0.387861	3.65248	0.00948166	0.395346	-2.31055	VAMP5
cg10661629	0.772306	-3.63576	3.65239	0.00948272	0.395346	-2.31064	ZNF57
cg05892484	-0.641315	0.91856	-3.65229	0.00948395	0.395346	-2.31074	MAD1L1
cg01309041	0.719947	-0.224116	3.65229	0.00948397	0.395346	-2.31074	LINC00189
cg15057836	0.469958	1.59283	3.65228	0.00948412	0.395346	-2.31075	LOC440040
cg24476453	0.669975	-3.82255	3.65222	0.00948476	0.395346	-2.31081	FSIP1
cg06938630	0.492917	-0.423476	3.65222	0.00948476	0.395346	-2.31081	C2orf71
cg02721336	0.520106	-3.4211	3.65221	0.00948489	0.395346	-2.31082	UBAC2
cg02129712	-0.565616	2.9233	-3.65221	0.0094849	0.395346	-2.31082	XKR4
cg23824663	0.447545	-0.589438	3.65221	0.0094849	0.395346	-2.31082
cg01878807	0.474962	-0.904238	3.65207	0.0094865	0.395346	-2.31095	DHRS4
cg08170427	0.453642	-0.323526	3.65203	0.00948704	0.395346	-2.31099	TOP1MT
cg24192180	-0.61465	-1.27239	-3.65197	0.0094878	0.395346	-2.31105
cg06926818	0.766365	1.85233	3.65196	0.00948782	0.395346	-2.31106	CHN2
cg18660208	-0.451214	2.39882	-3.65193	0.00948827	0.395346	-2.31109	TNIK
cg05067501	0.503668	2.03567	3.6519	0.00948858	0.395346	-2.31112
cg17050687	0.497545	0.740749	3.65181	0.00948967	0.395346	-2.31121
cg16948335	-0.507083	0.28054	-3.65177	0.00949012	0.395346	-2.31124	PSMD9
cg03770722	-0.504745	2.73976	-3.65174	0.00949047	0.395346	-2.31127	CNNM2
cg21201393	-0.450401	-0.144403	-3.6517	0.00949097	0.395346	-2.31131	EGFLAM
cg13392422	-0.506968	2.05133	-3.65169	0.00949111	0.395346	-2.31132
cg00733722	-0.605053	0.404802	-3.65166	0.0094914	0.395346	-2.31135
cg24804117	0.581162	0.254705	3.65163	0.0094918	0.395346	-2.31138
cg18050243	0.740729	-1.52382	3.65161	0.00949198	0.395346	-2.31139	MANEA
cg13066229	0.451508	-0.481408	3.65161	0.00949202	0.395346	-2.3114	CCDC12
cg11152002	-0.566478	1.19218	-3.65159	0.0094923	0.395346	-2.31142	SORCS2
cg06020292	0.521975	-3.87229	3.65143	0.00949414	0.395346	-2.31157	TUBB4A
cg16583863	0.48837	3.99601	3.65138	0.00949475	0.395346	-2.31162	MVP
cg06529371	0.462991	1.08084	3.65129	0.00949577	0.395346	-2.3117
cg01319709	0.448875	0.209117	3.65128	0.00949589	0.395346	-2.31171
cg24834199	0.612068	-0.201541	3.65123	0.00949653	0.395346	-2.31176	LBR
cg18131456	0.759746	-0.67738	3.65117	0.00949719	0.395346	-2.31182	DIRC3
cg13910489	-0.769492	0.109078	-3.65117	0.00949729	0.395346	-2.31183
cg10172202	-0.447997	1.82964	-3.65113	0.00949777	0.395346	-2.31187	DLEU1
cg02066409	-0.581498	-4.35581	-3.6511	0.00949802	0.395346	-2.31189	XKR6
cg12157735	-0.549372	-0.610061	-3.65107	0.00949844	0.395346	-2.31192	FOXO3
cg14326260	-0.531185	0.260689	-3.65106	0.00949848	0.395346	-2.31192	RNF24
cg21081352	-0.471839	0.421742	-3.65106	0.00949859	0.395346	-2.31193	C9orf3
cg03463948	0.58021	-1.53936	3.65104	0.00949877	0.395346	-2.31195	UBASH3B
cg27207776	-0.473506	-1.01516	-3.65103	0.00949888	0.395346	-2.31196	CALB2
cg20571993	-0.453538	1.14977	-3.65098	0.00949955	0.395346	-2.31201	FRMD4A
cg04617420	0.447438	0.023009	3.65096	0.00949974	0.395346	-2.31203
cg01445395	1.14102	-4.76616	3.65092	0.00950023	0.395346	-2.31207
cg02360445	-0.771663	2.13751	-3.65088	0.0095007	0.395346	-2.3121
cg25076940	-0.469511	0.506967	-3.65084	0.00950111	0.395346	-2.31214
cg04993505	-0.511328	-0.385453	-3.65077	0.00950199	0.395346	-2.31221	LINC01280
cg24780466	0.501874	-1.07842	3.65076	0.00950212	0.395346	-2.31222	RAD51B
cg21626813	0.465732	1.5911	3.65073	0.00950251	0.395346	-2.31225	MAP4K4
cg17945766	-0.601419	1.61085	-3.65063	0.00950361	0.395346	-2.31234
cg12473257	-0.513431	1.2232	-3.65062	0.00950375	0.395346	-2.31235	PMEPA1
cg15135194	0.566113	1.21559	3.65057	0.00950436	0.395346	-2.3124	VNN2
cg00710515	-0.584175	-0.289277	-3.65055	0.00950456	0.395346	-2.31242
cg08708194	0.632275	0.220185	3.65042	0.00950614	0.395346	-2.31255	CHD6
cg26495703	0.568969	-2.23727	3.65041	0.00950627	0.395346	-2.31256
cg05013166	-0.734451	1.90935	-3.6504	0.00950632	0.395346	-2.31256
cg23502778	0.81115	-1.58752	3.65039	0.00950648	0.395346	-2.31257	NOVA1
cg22689833	0.458567	-3.60648	3.65035	0.00950698	0.395346	-2.31262
cg27542487	-0.752845	-3.65471	-3.65027	0.00950798	0.395346	-2.3127	LOC100128164
cg17497608	-0.469175	0.455571	-3.65021	0.00950859	0.395346	-2.31275	FZD1
cg18209318	0.503694	-0.368107	3.65017	0.0095091	0.395346	-2.31279	KLHL6
cg19760965	0.453076	0.540506	3.65014	0.00950949	0.395346	-2.31282	C3orf21
cg05917713	0.581885	1.98958	3.65011	0.00950981	0.395346	-2.31284	TRERF1
cg07620928	-0.459616	-1.26222	-3.65006	0.00951047	0.395346	-2.3129
cg23007755	-0.677235	1.11408	-3.65003	0.00951083	0.395346	-2.31293	AKAP6
cg24284741	0.572177	2.49084	3.65001	0.00951097	0.395346	-2.31294	SDK1
cg15248735	-0.531923	1.31954	-3.64997	0.00951143	0.395346	-2.31298	HEATR1
cg16400969	0.705458	0.870014	3.6499	0.00951229	0.395346	-2.31305	LRRC16A
cg14572845	0.46564	-2.4767	3.6499	0.00951234	0.395346	-2.31305	COL27A1
cg25711375	-0.481545	0.894323	-3.64988	0.00951253	0.395346	-2.31307
cg07455685	-0.477348	1.31825	-3.64987	0.00951265	0.395346	-2.31308	PVR
cg27376984	0.615383	-1.93506	3.64985	0.00951292	0.395346	-2.3131	CDC42EP5
cg24499405	0.517508	-3.32637	3.64984	0.00951301	0.395346	-2.31311
cg27379109	0.607398	-1.57059	3.6498	0.00951354	0.395346	-2.31315
cg21061067	0.527856	-3.54055	3.64979	0.00951363	0.395346	-2.31316	G2E3
cg09025741	0.489787	1.64865	3.64976	0.00951397	0.395346	-2.31318
cg09359862	0.463813	-0.277298	3.64956	0.0095164	0.395346	-2.31338	ZMIZ1
cg00565790	0.496503	-0.122843	3.64955	0.00951651	0.395346	-2.31339
cg20041366	0.49913	-4.35532	3.64955	0.00951651	0.395346	-2.31339	FAM19A2
cg20588566	0.492656	-0.410935	3.6495	0.00951707	0.395346	-2.31343	EPN2
cg17951713	0.906401	-1.12735	3.6495	0.00951713	0.395346	-2.31344
cg22987116	-0.525242	0.476799	-3.64947	0.00951748	0.395346	-2.31347	C6orf129
cg02191636	-0.657246	0.432264	-3.64944	0.00951779	0.395346	-2.31349	SLC8A1
cg20817580	-0.527379	0.390883	-3.64943	0.00951792	0.395346	-2.3135	IKZF3
cg01524015	-0.630343	-2.17775	-3.64936	0.00951873	0.395346	-2.31357	RABEPK
cg27069188	0.59974	-2.00421	3.64931	0.00951932	0.395346	-2.31362	ITFG3
cg10136240	-0.85918	-0.447821	-3.64926	0.0095199	0.395346	-2.31366
cg18439339	0.50958	0.183142	3.64925	0.00952006	0.395346	-2.31368	PRKAG2
cg10691036	0.489536	-4.58502	3.64917	0.00952106	0.395346	-2.31376	C19orf73
cg14841540	0.476099	-0.656959	3.64906	0.00952226	0.395346	-2.31386
cg24662205	-0.472839	0.320747	-3.64902	0.00952279	0.395346	-2.3139	LINC01057
cg27617207	-0.620357	2.35722	-3.64896	0.00952356	0.395346	-2.31396	MIR744
cg08509890	0.5136	1.04988	3.64895	0.00952364	0.395346	-2.31397
cg16406967	-0.632682	0.0983379	-3.64888	0.00952442	0.395346	-2.31403	HOXA3
cg25211532	-0.611759	0.434815	-3.64886	0.00952474	0.395346	-2.31406
cg18788920	0.488691	1.20952	3.64873	0.00952629	0.395346	-2.31418	LOC102724784
cg04588680	-0.54842	0.901486	-3.64866	0.00952708	0.395346	-2.31425	RASAL2
cg13808012	-0.47973	-0.872053	-3.64849	0.00952908	0.395346	-2.31441
cg19142411	-0.486011	-4.49143	-3.64847	0.00952935	0.395346	-2.31443	RAD52
cg14878320	-0.506772	-4.18153	-3.64842	0.00952994	0.395346	-2.31448	ZNF507
cg00002979	0.583817	2.0118	3.64831	0.00953123	0.395346	-2.31458	USP44
cg00098112	-0.478918	-4.41126	-3.64831	0.00953125	0.395346	-2.31459	YAF2
cg03999165	0.52325	0.78274	3.64826	0.00953179	0.395346	-2.31463	ADAM22
cg09285851	-0.456546	-0.297092	-3.64826	0.0095318	0.395346	-2.31463
cg14513315	0.60033	-1.64972	3.64818	0.00953284	0.395346	-2.31471	FAM124B
cg12085959	-0.487437	-0.0179423	-3.64817	0.00953295	0.395346	-2.31472	PNPLA1
cg17577640	0.477367	-0.622885	3.64812	0.00953348	0.395346	-2.31477	CMIP
cg20734791	-0.637564	-0.277628	-3.64812	0.00953357	0.395346	-2.31477	SUGCT
cg23677925	-0.448378	2.91289	-3.648	0.00953493	0.395346	-2.31488	RPAP1
cg15852352	-0.449745	2.10724	-3.64798	0.00953514	0.395346	-2.3149	OR10T2
cg21453263	-0.681585	-0.110597	-3.64794	0.00953565	0.395346	-2.31494	LOC100130331
cg12742645	-0.482831	0.924043	-3.64784	0.0095368	0.395346	-2.31504	RPH3AL
cg19379178	0.50546	1.52294	3.64781	0.00953722	0.395346	-2.31507	LOC728448
cg22717279	0.64545	-2.37838	3.64777	0.00953768	0.395346	-2.31511	MYOF
cg23661844	0.550915	-4.31452	3.64776	0.00953782	0.395346	-2.31512	AFF4
cg11706729	0.558655	-1.44359	3.64776	0.00953785	0.395346	-2.31512	PSMB8
cg10857250	0.639797	0.624563	3.64766	0.00953899	0.395346	-2.31521	ZCCHC8
cg17295699	0.564182	0.00755934	3.64761	0.00953956	0.395346	-2.31526	JARID2
cg10939340	0.565641	2.98791	3.64754	0.00954043	0.395346	-2.31533	HECA
cg17104429	-0.48418	0.652021	-3.64748	0.00954117	0.395346	-2.31539
cg13283153	0.572555	-3.0185	3.64747	0.00954121	0.395346	-2.31539
cg16263910	-0.645033	0.219261	-3.64746	0.00954138	0.395346	-2.31541
cg18481246	-0.450309	0.106531	-3.64745	0.00954151	0.395346	-2.31542	FXR1
cg04150429	-0.601783	-1.29566	-3.64743	0.00954172	0.395346	-2.31543	ANXA6
cg00074354	-0.4725	1.62542	-3.64741	0.00954199	0.395346	-2.31546	ALKBH1
cg08663505	-0.45738	0.681016	-3.64739	0.00954218	0.395346	-2.31547
cg05309407	-0.54067	0.25904	-3.64733	0.00954296	0.395346	-2.31553
cg20756245	-0.483892	0.184487	-3.6473	0.00954333	0.395346	-2.31556	LOC100130872
cg27242938	-0.513018	1.95369	-3.64728	0.00954351	0.395346	-2.31558
cg24956868	-0.478251	0.573548	-3.64719	0.00954456	0.395346	-2.31566	CBFA2T3
cg21828233	0.600109	-0.867464	3.64715	0.00954511	0.395346	-2.31571	CAPZA1
cg00068391	0.469417	-0.320672	3.64714	0.00954516	0.395346	-2.31571	RGS10
cg18980373	0.474157	-3.48734	3.64714	0.0095452	0.395346	-2.31572
cg23095743	0.499654	-0.769178	3.64711	0.00954555	0.395346	-2.31574	PITX3
cg27004055	-0.609724	0.877974	-3.64705	0.00954631	0.395346	-2.31581
cg18234201	0.611531	-1.91586	3.64705	0.00954633	0.395346	-2.31581	CHST11
cg25330387	-0.711663	1.19024	-3.64701	0.00954681	0.395346	-2.31585	CLDN1
cg00502901	0.470582	0.402476	3.64699	0.00954704	0.395346	-2.31586	AP4E1
cg16569256	-0.455783	0.988841	-3.64695	0.00954752	0.395346	-2.3159
cg07933552	0.57143	-1.91382	3.64694	0.00954763	0.395346	-2.31591
cg13643452	0.824546	-1.64581	3.6469	0.00954802	0.395346	-2.31594	CLEC14A
cg24452123	0.582714	1.88356	3.64676	0.00954979	0.395346	-2.31609	PTH2R
cg20472034	0.56039	0.154983	3.64676	0.00954979	0.395346	-2.31609
cg06903031	0.465142	0.0304406	3.64666	0.00955089	0.395346	-2.31618
cg06386451	-0.465221	1.18969	-3.64663	0.00955127	0.395346	-2.31621	AADAC
cg07802917	-0.636521	-3.47921	-3.64653	0.00955247	0.395346	-2.3163	MYLK
cg19228647	0.484463	-0.506496	3.64649	0.00955291	0.395346	-2.31634
cg02235529	-0.54794	1.84549	-3.64646	0.00955338	0.395346	-2.31638	OR8U8
cg25134134	-0.538475	2.77931	-3.64644	0.00955351	0.395346	-2.31639	NIN
cg16672818	0.466384	1.26792	3.64644	0.00955362	0.395346	-2.3164	DLGAP1
cg00748718	0.462	-0.610468	3.64641	0.00955392	0.395346	-2.31642	TKT
cg06667187	-0.669216	2.55749	-3.64638	0.00955423	0.395346	-2.31645	MTF1
cg11255230	-0.461798	-3.26552	-3.64635	0.00955463	0.395346	-2.31648	BCL2
cg18282806	-0.53817	0.612618	-3.64597	0.00955916	0.395346	-2.31685	LOC643623
cg11218383	0.473462	0.327469	3.64597	0.00955921	0.395346	-2.31685	DNAJC27
cg05155595	0.464066	0.544538	3.64592	0.00955977	0.395346	-2.3169	ANXA4
cg24561270	0.481007	-0.86844	3.64591	0.00955987	0.395346	-2.3169	KCNIP1
cg11870591	-0.640604	2.0329	-3.64587	0.00956038	0.395346	-2.31694
cg05931420	0.56697	-3.247	3.64586	0.00956048	0.395346	-2.31695	EDIL3
cg14821733	-0.459693	-1.61002	-3.64585	0.00956064	0.395346	-2.31697
cg05160879	0.456452	-0.929304	3.64583	0.00956084	0.395346	-2.31698
cg18424115	-0.453283	-1.85693	-3.64582	0.00956093	0.395346	-2.31699	DHRS1
cg06158075	0.664344	-4.4299	3.64579	0.00956128	0.395346	-2.31702	ZFAND4
cg15243570	0.482911	-4.14006	3.64567	0.00956281	0.395346	-2.31714	SCARF2
cg15259713	-0.513962	1.29832	-3.64563	0.00956323	0.395346	-2.31718	TBPL1
cg13434062	0.48635	-3.76397	3.6456	0.00956365	0.395346	-2.31721	TBL2
cg18160090	0.616735	-0.349657	3.64551	0.0095647	0.395346	-2.31729	RGS17
cg10237701	-0.452423	1.99422	-3.64547	0.00956521	0.395346	-2.31733	NINJ2
cg24652471	-0.470621	-0.780758	-3.64544	0.00956556	0.395346	-2.31736
cg17081801	0.483043	-3.29301	3.64542	0.0095657	0.395346	-2.31737	CLTC
cg08655465	0.49488	-2.3369	3.64539	0.00956614	0.395346	-2.31741
cg19826367	0.504522	-0.402189	3.64539	0.00956614	0.395346	-2.31741	EPB41L2
cg02556551	-0.585896	0.0922801	-3.6453	0.00956716	0.395346	-2.31749
cg26161740	0.60213	-1.25207	3.64524	0.00956795	0.395346	-2.31756
cg13719084	-0.47555	2.00522	-3.64516	0.00956887	0.395346	-2.31763
cg24270398	0.549019	0.522204	3.64514	0.00956915	0.395346	-2.31765	CBX5
cg21901829	-0.682655	1.44857	-3.64513	0.00956919	0.395346	-2.31766
cg26725201	0.449293	-0.796378	3.64507	0.00956992	0.395346	-2.31772
cg03381704	0.606933	0.188954	3.64504	0.0095703	0.395346	-2.31775	NCRNA00189
cg16804814	-0.509948	-0.0547567	-3.64502	0.00957051	0.395346	-2.31776	ASAP3
cg05552183	0.522271	-3.70375	3.64501	0.00957061	0.395346	-2.31777	GNMT
cg14023672	-0.544277	2.21813	-3.64501	0.0095707	0.395346	-2.31778
cg26700613	0.504583	0.329015	3.64499	0.00957095	0.395346	-2.3178	HPGDS
cg00096328	0.65231	-1.02608	3.6449	0.009572	0.395346	-2.31788
cg22759046	0.463942	3.13033	3.64489	0.00957211	0.395346	-2.31789	ZFAND3
cg05805679	0.593085	-0.143504	3.64486	0.0095725	0.395346	-2.31792	RTTN
cg10671233	-0.500418	0.000127024	-3.64481	0.00957307	0.395346	-2.31797
cg09312667	-0.549818	2.75241	-3.64479	0.00957331	0.395346	-2.31799	ITGA9
cg03784625	0.652484	1.49684	3.64475	0.00957376	0.395346	-2.31803	PRKCD
cg12480180	0.543707	-0.5998	3.64468	0.00957458	0.395346	-2.31809
cg19078129	-0.491456	-0.105984	-3.64467	0.00957476	0.395346	-2.31811	HAS1
cg23231148	0.589991	-0.359669	3.64459	0.00957572	0.395346	-2.31818
cg26133301	0.528621	1.45906	3.64447	0.00957714	0.395346	-2.3183
cg25605163	0.593108	-0.646152	3.64446	0.00957727	0.395346	-2.31831	EGFL7
cg17565051	-0.481765	2.91178	-3.6444	0.00957792	0.395346	-2.31836	PPP2R2D
cg19787650	0.463033	-0.432822	3.64438	0.00957821	0.395346	-2.31838
cg04373334	0.470635	-1.79056	3.64437	0.00957834	0.395346	-2.3184	FAT4
cg12367786	-0.593433	0.0866681	-3.64436	0.00957844	0.395346	-2.3184	KCNJ6
cg14897221	0.620065	-2.52646	3.64421	0.00958025	0.395346	-2.31855	FRMD4A
cg08784317	-0.46049	3.02249	-3.64419	0.00958044	0.395346	-2.31856	RALA
cg00691750	-0.535667	0.958754	-3.64419	0.0095805	0.395346	-2.31857
cg25664938	0.589735	0.973788	3.64419	0.00958051	0.395346	-2.31857	CDGAP
cg03857198	0.486967	-0.135166	3.64416	0.00958088	0.395346	-2.3186
cg01982833	0.499822	0.137083	3.64414	0.00958111	0.395346	-2.31862	MED21
cg04336561	-0.514477	1.53017	-3.64412	0.00958137	0.395346	-2.31864	PTPRN2
cg16088539	0.584234	-2.69278	3.64408	0.00958183	0.395346	-2.31868
cg11532216	-0.469866	0.336698	-3.64408	0.00958186	0.395346	-2.31868	LAMC1
cg27472156	0.561831	-3.05198	3.64405	0.00958212	0.395346	-2.3187	EGOT
cg01753950	0.479414	1.38913	3.64404	0.00958224	0.395346	-2.31871	C12orf76
cg27666049	-0.497385	0.808559	-3.64398	0.00958296	0.395346	-2.31877
cg00888876	-0.448927	-4.36237	-3.64398	0.00958299	0.395346	-2.31877	ANKRD17
cg12615906	-0.497041	-0.829829	-3.64397	0.00958315	0.395346	-2.31878	UPF3A
cg27315243	1.15303	-3.02801	3.64394	0.00958351	0.395346	-2.31881	LRFN2
cg09602251	0.447585	0.773864	3.64393	0.00958365	0.395346	-2.31882
cg07232912	-0.50901	1.73988	-3.64385	0.0095845	0.395346	-2.31889
cg26394940	0.446116	-3.74169	3.64381	0.00958499	0.395346	-2.31893	C22orf26
cg23379698	0.839363	1.25572	3.64381	0.00958499	0.395346	-2.31893	KREMEN1
cg02799905	-0.543209	1.47263	-3.64379	0.00958525	0.395346	-2.31895	PARD3B
cg11824252	-0.509283	2.37626	-3.64376	0.00958562	0.395346	-2.31898
cg04981508	0.507308	-4.03419	3.64369	0.00958653	0.395346	-2.31906	ST3GAL5
cg22272840	0.487533	0.775682	3.64368	0.00958658	0.395346	-2.31906	SOX7
cg11732673	0.547704	2.40516	3.64356	0.00958802	0.395346	-2.31918	C3orf26
cg16977035	0.453306	0.505173	3.64352	0.00958853	0.395346	-2.31922	ALX4
cg17751774	0.525995	-1.5418	3.64344	0.00958946	0.395346	-2.31929	LIMK2
cg01251757	0.452765	-2.70602	3.64336	0.00959038	0.395346	-2.31937
cg06334857	0.678471	-4.33436	3.64336	0.00959046	0.395346	-2.31937	PIGT
cg15099065	-0.469234	0.760392	-3.64324	0.00959184	0.395346	-2.31948
cg15343669	0.478544	-0.45096	3.64323	0.00959202	0.395346	-2.3195
cg08464036	-0.497571	-2.8611	-3.64322	0.00959214	0.395346	-2.31951	ZNF562
cg10416105	0.864464	-3.59455	3.6432	0.00959238	0.395346	-2.31953	BUB1
cg18092924	0.743259	2.0059	3.64319	0.00959253	0.395346	-2.31954	DIDO1
cg08218646	-0.510949	0.820134	-3.64316	0.00959286	0.395346	-2.31957	ADARB2
cg24092651	-0.585537	-0.334577	-3.64308	0.00959377	0.395346	-2.31964	LDB2
cg22528270	0.833076	0.991224	3.64307	0.00959391	0.395346	-2.31965	PRKAG2
cg05194636	-0.566985	-0.42075	-3.64304	0.00959432	0.395346	-2.31968
cg07435254	-0.473058	1.00638	-3.64303	0.00959439	0.395346	-2.31969	SNX25
cg15982707	-0.496717	0.303085	-3.64301	0.00959463	0.395346	-2.31971	ADAM19
cg17289037	-0.486855	0.337896	-3.64283	0.00959685	0.395346	-2.31989	MXRA7
cg21587756	-0.587435	-0.155939	-3.64281	0.00959702	0.395346	-2.3199	FMN2
cg14406216	-0.574864	0.676742	-3.6428	0.00959713	0.395346	-2.31991	PARVB
cg16015728	-0.487071	2.8866	-3.64274	0.00959786	0.395346	-2.31997	SLC25A25
cg22768222	0.556869	-0.645681	3.64268	0.00959863	0.395346	-2.32003	RUNX2
cg07852402	0.9587	-1.47383	3.64267	0.00959868	0.395346	-2.32004
cg24555763	-0.497685	3.02839	-3.64261	0.00959941	0.395346	-2.32009	ST18
cg23952174	-0.540966	-0.198106	-3.6426	0.00959957	0.395346	-2.32011
cg07217563	-0.446801	2.76928	-3.64258	0.00959985	0.395346	-2.32013	WDR37
cg24351262	-0.471078	-0.192052	-3.64257	0.00959991	0.395346	-2.32013	NFATC2
cg13308900	-0.500724	1.34162	-3.64245	0.00960138	0.395346	-2.32025
cg03352189	-0.481384	-1.00412	-3.64243	0.00960155	0.395346	-2.32027	CCDC36
cg15398569	0.52055	0.45433	3.64243	0.00960165	0.395346	-2.32027
cg18994940	-0.506693	2.56403	-3.64236	0.00960241	0.395346	-2.32034	DPH6
cg12211703	0.63882	1.10411	3.64233	0.00960282	0.395346	-2.32037	TRAK1
cg10643578	0.664884	-4.34396	3.64231	0.00960308	0.395346	-2.32039	BACH2
cg17342064	-0.491445	-2.89802	-3.64218	0.00960464	0.395346	-2.32052	ALOXE3
cg03557441	0.670587	0.830285	3.64215	0.00960493	0.395346	-2.32054	TRERF1
cg18240331	0.449903	-3.61114	3.64213	0.00960521	0.395346	-2.32056	TFAP2A
cg04314652	0.579392	-0.999141	3.64209	0.00960564	0.395346	-2.3206	NFAT5
cg08305085	0.527652	-0.0353862	3.64205	0.00960621	0.395346	-2.32064	ADGRA2
cg12668403	-0.514218	-0.302604	-3.64203	0.00960637	0.395346	-2.32066
cg00367874	0.593577	0.584029	3.64203	0.00960646	0.395346	-2.32066	LOC101929596
cg01412037	0.577939	2.0973	3.642	0.00960676	0.395346	-2.32069
cg11004096	-0.572734	2.32688	-3.64196	0.0096072	0.395346	-2.32072
cg01311955	-0.511536	1.45171	-3.64196	0.00960723	0.395346	-2.32072	OPCML
cg03882972	-0.836952	1.3601	-3.64174	0.00960985	0.395346	-2.32094
cg20213869	0.581228	-0.660496	3.64173	0.00960998	0.395346	-2.32095	SCIN
cg05110787	0.528193	-4.09976	3.6417	0.00961041	0.395346	-2.32098	DAGLA
cg01988891	0.473699	-0.181585	3.64164	0.00961114	0.395346	-2.32104	GPR84
cg01828513	-0.496878	0.352284	-3.64152	0.00961255	0.395346	-2.32115
cg08149581	-0.468308	3.08107	-3.64147	0.00961312	0.395346	-2.3212	NCOR2
cg00334177	0.48013	-3.15977	3.64144	0.00961348	0.395346	-2.32123
cg07552731	-0.474602	2.1525	-3.64141	0.00961384	0.395346	-2.32126	AKAP13
cg07631323	-0.490255	-0.154613	-3.64115	0.00961703	0.395346	-2.32151	COBLL1
cg15101024	0.576558	2.90193	3.64114	0.00961717	0.395346	-2.32152
cg07833564	0.449666	-1.30742	3.64113	0.00961728	0.395346	-2.32153	ZNF608
cg04440811	0.45943	1.7703	3.64096	0.00961924	0.395346	-2.32169	PRDM10
cg03083632	0.590365	-4.34996	3.64095	0.00961942	0.395346	-2.3217	ZNF707
cg19521800	-0.468016	1.90424	-3.64088	0.00962026	0.395346	-2.32177
cg09154264	0.459954	1.06941	3.64086	0.0096205	0.395346	-2.32179	RYR2
cg02394698	0.628044	0.71681	3.64084	0.00962068	0.395346	-2.32181	ARHGAP24
cg02483735	-0.515369	-0.447504	-3.64083	0.00962082	0.395346	-2.32182
cg25496451	-0.558313	1.74439	-3.64083	0.00962085	0.395346	-2.32182
cg14968732	0.777885	-3.23303	3.64063	0.00962331	0.395346	-2.32202	CPNE8
cg23116789	0.462836	-2.16639	3.64061	0.00962352	0.395346	-2.32203
cg07717438	-0.631375	2.51475	-3.64058	0.00962383	0.395346	-2.32206
cg17861909	-0.627217	-0.267323	-3.64034	0.00962676	0.395346	-2.32229
cg13077472	-0.504102	2.11354	-3.6403	0.00962727	0.395346	-2.32234	CDK11B
cg17801930	-0.516522	1.48703	-3.64024	0.00962795	0.395346	-2.32239
cg14320663	0.620422	2.50036	3.64016	0.00962891	0.395346	-2.32247
cg05298628	0.590605	-1.0047	3.64009	0.00962975	0.395346	-2.32254	VPS37B
cg07712330	0.518429	-0.619808	3.64006	0.00963007	0.395346	-2.32256	PPAP2B
cg05340269	0.527516	-0.0202626	3.64001	0.00963072	0.395346	-2.32261	ODZ4
cg00338095	-0.50195	2.06179	-3.64	0.00963088	0.395346	-2.32263
cg21627202	-0.53889	0.716453	-3.63995	0.00963142	0.395346	-2.32267	PLXNB2
cg26441979	0.516427	-2.66826	3.63991	0.00963194	0.395346	-2.32271
cg02035751	-0.444834	-0.490095	-3.63986	0.00963253	0.395346	-2.32276	RASSF5
cg14552947	0.744346	-1.09031	3.63976	0.00963377	0.395346	-2.32286
cg09119291	0.484883	-3.68127	3.63973	0.00963405	0.395346	-2.32288	DUSP28
cg04250194	0.555051	-0.019616	3.63973	0.00963409	0.395346	-2.32288	MSI2
cg02927682	0.489763	0.977798	3.6397	0.00963444	0.395346	-2.32291	SSBP3
cg14076195	0.660825	-0.410333	3.63965	0.0096351	0.395346	-2.32296	STMN1
cg13638257	-0.458781	-2.69985	-3.63955	0.00963622	0.395346	-2.32305	TAPBP
cg04863947	-0.474268	1.65734	-3.63945	0.00963744	0.395346	-2.32315
cg22194040	0.567398	0.37541	3.63945	0.0096375	0.395346	-2.32316	PALLD
cg25181507	-0.461949	-2.82254	-3.63935	0.00963865	0.395346	-2.32325	KLRG2
cg00400226	-0.564736	0.852968	-3.63934	0.00963884	0.395346	-2.32326	IQCJ
cg05697587	-0.63391	-4.11238	-3.63933	0.00963893	0.395346	-2.32327	PSMB4
cg04259326	0.448425	-1.87207	3.63922	0.00964026	0.395346	-2.32338	RCSD1
cg06558326	-0.485658	1.34327	-3.63918	0.00964074	0.395346	-2.32342	B3GAT3
cg07600858	0.660489	-3.66166	3.6391	0.00964172	0.395346	-2.3235	AKAP8L
cg06562165	0.944173	-0.349869	3.63908	0.00964195	0.395346	-2.32351	TCF4
cg06684395	0.571412	0.566039	3.63906	0.00964215	0.395346	-2.32353
cg05312163	0.536825	-0.674478	3.63903	0.00964254	0.395346	-2.32356	PIAS1
cg19381368	-0.690413	-4.435	-3.63894	0.00964368	0.395346	-2.32365	RIMKLB
cg22073068	-0.469737	-0.0631431	-3.63892	0.00964382	0.395346	-2.32366
cg04496090	-0.498361	-0.489232	-3.63891	0.00964399	0.395346	-2.32368	PRSS12
cg04657644	0.506361	-0.180664	3.63887	0.0096445	0.395346	-2.32372
cg08515583	-0.526362	1.85872	-3.63883	0.00964494	0.395346	-2.32375
cg08421080	0.57515	2.45181	3.63881	0.00964525	0.395346	-2.32378	RIMBP2
cg05380759	0.466253	-0.10737	3.63878	0.00964551	0.395346	-2.3238	LARS2
cg03313271	0.785864	1.65846	3.63875	0.00964592	0.395346	-2.32383	CUL4A
cg16569656	0.601174	1.34595	3.63863	0.00964741	0.395346	-2.32395
cg06430753	-0.502287	0.853579	-3.63856	0.00964825	0.395346	-2.32402
cg13070963	-0.459755	0.852378	-3.63854	0.00964843	0.395346	-2.32403	MYO5A
cg01904978	0.511986	2.15095	3.63851	0.00964882	0.395346	-2.32407
cg14341251	0.483609	-0.0728665	3.63851	0.00964887	0.395346	-2.32407	ZBTB46
cg11638850	-0.598679	1.29312	-3.63848	0.0096492	0.395346	-2.3241	NELL2
cg00027083	0.792698	-2.78566	3.63846	0.00964939	0.395346	-2.32411	EPB41L3
cg24129356	0.501876	-0.0893588	3.63846	0.00964939	0.395346	-2.32411	HLA
cg08093470	0.505935	1.62757	3.63846	0.00964941	0.395346	-2.32411	KDSR
cg21280392	0.457174	-0.320931	3.63845	0.00964952	0.395346	-2.32412	PHOSPHO1
cg03496122	0.492133	-2.50085	3.63845	0.00964957	0.395346	-2.32412	LRRC3B
cg00819696	-0.575174	-4.50302	-3.63844	0.00964967	0.395346	-2.32413	TIMELESS
cg06782920	0.582939	-3.90396	3.6384	0.00965016	0.395346	-2.32417	SGCB
cg10094238	-0.450248	0.390223	-3.63839	0.00965023	0.395346	-2.32418	ARHGAP27
cg10092516	-0.544427	-0.198325	-3.63837	0.00965046	0.395346	-2.3242	FMN2
cg00394793	0.45542	-4.03536	3.63836	0.00965069	0.395346	-2.32422	TLE3
cg21608500	0.552215	2.07815	3.63827	0.0096517	0.395346	-2.3243	FGFR3
cg21142495	-0.528438	-3.70386	-3.63825	0.00965194	0.395346	-2.32432	C19orf70
cg03325726	-0.474452	3.03129	-3.63822	0.00965232	0.395346	-2.32435
cg07048516	0.466897	-0.411553	3.63818	0.0096528	0.395346	-2.32438	C22orf15
cg19493827	0.648456	-5.02981	3.63815	0.0096532	0.395346	-2.32442	H2AFX
cg16191750	-0.558749	-2.39717	-3.63807	0.00965409	0.395346	-2.32449	ITGA2B
cg03503934	0.505497	0.56288	3.63803	0.00965462	0.395346	-2.32453
cg23813681	0.677698	0.28364	3.63802	0.0096548	0.395346	-2.32454	OPCML
cg11137459	0.722828	-2.22598	3.63799	0.00965509	0.395346	-2.32457
cg09419354	0.448822	-1.91265	3.63795	0.00965562	0.395346	-2.32461	LOC100129461
cg21390150	0.613622	-0.150013	3.63793	0.00965584	0.395346	-2.32463	CCDC94
cg17455297	-0.710582	-0.276497	-3.63791	0.00965608	0.395346	-2.32465
cg13397898	0.5147	0.635381	3.63787	0.0096566	0.395346	-2.32469	QRFP
cg27213336	0.476409	-0.0511806	3.63782	0.00965715	0.395346	-2.32473	MTERF4
cg05949800	0.457773	-2.90792	3.63782	0.00965721	0.395346	-2.32474	NKX2
cg22630514	0.484779	-3.67107	3.63779	0.00965755	0.395346	-2.32476	EPM2A
cg00216205	-0.458872	-0.236902	-3.63776	0.00965792	0.395346	-2.32479
cg13984373	0.542442	-0.242538	3.63761	0.00965967	0.395346	-2.32493	TMEM131
cg09379044	0.494548	1.75014	3.63752	0.0096608	0.395346	-2.32502	LOC102723704
cg11098227	-0.528039	2.71123	-3.63751	0.00966096	0.395346	-2.32504	FAM83D
cg02920639	-0.717483	-5.13214	-3.6375	0.00966108	0.395346	-2.32505	THAP4
cg15347519	0.548079	-0.59242	3.63748	0.00966126	0.395346	-2.32506
cg16656411	0.83315	-2.6118	3.63748	0.0096613	0.395346	-2.32506
cg15791120	-0.57294	2.02054	-3.63743	0.00966182	0.395346	-2.32511	ADCY1
cg00683266	-0.857238	1.26135	-3.63737	0.00966259	0.395346	-2.32517
cg14621217	0.513435	-1.68313	3.63737	0.00966263	0.395346	-2.32517	B3GNTL1
cg11263958	-0.469492	2.03744	-3.63734	0.00966298	0.395346	-2.3252
cg14284925	-0.470478	-3.57984	-3.63719	0.00966472	0.395346	-2.32534
cg16679386	-0.500739	2.02522	-3.63718	0.00966484	0.395346	-2.32535	HSPA12B
cg21063899	-0.505358	1.43508	-3.63709	0.00966599	0.395346	-2.32544	SCEL
cg01780613	-0.901583	-4.1878	-3.63703	0.00966676	0.395346	-2.3255	HEATR3
cg23410824	-0.503779	-1.53394	-3.63699	0.00966721	0.395346	-2.32554
cg16453054	-0.449484	0.0570635	-3.63696	0.00966756	0.395346	-2.32557	CFAP69
cg18091117	-0.483548	0.14156	-3.63692	0.00966802	0.395346	-2.3256	HOXA
cg27322556	-0.570483	-4.67202	-3.63691	0.00966814	0.395346	-2.32561	APRT
cg03396108	-0.463699	1.38031	-3.63688	0.00966847	0.395346	-2.32564	SEMA6D
cg07182756	0.482144	-3.5968	3.63683	0.00966913	0.395346	-2.32569	MOCS1
cg23676568	-0.490439	1.56282	-3.63679	0.00966963	0.395346	-2.32573	SNX30
cg23664833	-0.519952	1.40437	-3.63679	0.00966964	0.395346	-2.32573
cg16297435	-0.568421	0.515048	-3.63674	0.00967017	0.395346	-2.32578	KLC4
cg26876317	-0.778488	0.715199	-3.63673	0.00967037	0.395346	-2.32579	GNG12
cg16660211	0.698467	-1.13053	3.63655	0.00967248	0.395346	-2.32596	SLC8A1
cg13409259	-0.459477	-3.38592	-3.63652	0.00967295	0.395346	-2.326	RANGAP1
cg21894883	0.637677	-3.54634	3.63648	0.00967333	0.395346	-2.32603	SQLE
cg20911897	0.573214	1.31584	3.63648	0.00967343	0.395346	-2.32604	TBC1D1
cg12482755	0.457701	-4.52925	3.63647	0.00967354	0.395346	-2.32604	JUNB
cg15434778	0.471558	0.978449	3.63643	0.00967399	0.395346	-2.32608	NRXN3
cg15283623	-0.524023	1.50762	-3.6364	0.00967429	0.395346	-2.3261	LOC101927497
cg09845488	0.537364	-4.5004	3.6364	0.00967439	0.395346	-2.32611	PHTF1
cg03984209	0.503298	-1.14629	3.63636	0.00967481	0.395346	-2.32615	ERC2
cg07629965	0.511358	-0.919873	3.63635	0.00967501	0.395346	-2.32616	SEMA3B
cg25754068	-0.478141	-0.551723	-3.63634	0.00967505	0.395346	-2.32617	PDE1A
cg04244345	-0.542224	0.237963	-3.63626	0.00967608	0.395346	-2.32625	DISC1
cg07344690	0.663058	-0.436447	3.63616	0.00967724	0.395346	-2.32634
cg18054725	0.466026	-1.0785	3.6361	0.00967796	0.395346	-2.3264	ICAM3
cg14821192	0.712837	-4.23169	3.63605	0.00967859	0.395346	-2.32645	SEC14L1
cg11739509	-0.711576	1.35021	-3.63601	0.00967903	0.395346	-2.32648	CTBP2
cg25025836	-0.593562	-2.90124	-3.63597	0.0096795	0.395346	-2.32652	NAV2
cg14151930	-0.444415	0.708667	-3.63593	0.00968002	0.395346	-2.32656	SEMA3A
cg07268919	0.994501	-3.93641	3.63587	0.00968078	0.395346	-2.32662	C1orf21
cg06530903	-0.509175	-1.12199	-3.6358	0.00968164	0.395346	-2.32669
cg04355968	-0.55311	-4.26452	-3.63579	0.00968175	0.395346	-2.3267	HIST1H3I
cg04500819	-0.457278	0.473219	-3.63574	0.0096824	0.395346	-2.32675
cg12203573	-0.653531	0.794646	-3.63563	0.00968362	0.395346	-2.32685
cg11600596	0.445408	-2.70593	3.63562	0.00968384	0.395346	-2.32687
cg05606573	-0.704601	2.60825	-3.63558	0.00968427	0.395346	-2.3269
cg01578324	0.475878	-0.439572	3.63558	0.00968434	0.395346	-2.32691	CLIC1
cg04602939	0.488416	-1.53232	3.63545	0.00968592	0.395346	-2.32703	C20orf195
cg01017127	0.484801	1.89572	3.63543	0.00968616	0.395346	-2.32705
cg09062218	0.527557	-0.915904	3.63537	0.00968684	0.395346	-2.32711
cg14733042	0.669761	0.891379	3.63535	0.00968713	0.395346	-2.32713
cg10428661	0.485475	-1.23677	3.63526	0.00968811	0.395346	-2.32721	PIGL
cg09030265	0.480375	-0.996365	3.63525	0.0096883	0.395346	-2.32722	PLAU
cg18953865	0.463694	2.35861	3.63522	0.00968871	0.395346	-2.32726	EHBP1
cg12968741	-0.616824	0.64595	-3.63519	0.00968901	0.395346	-2.32728	NXN
cg12919527	0.554611	-0.347487	3.63512	0.00968991	0.395346	-2.32735	MKNK1
cg09320924	0.600571	1.77214	3.6351	0.00969007	0.395346	-2.32737	SSBP2
cg00116463	-0.611009	-2.13066	-3.6351	0.00969007	0.395346	-2.32737	B9D1
cg12063688	-0.51001	-0.415059	-3.6351	0.00969011	0.395346	-2.32737	PLEKHG3
cg04430228	0.523212	1.848	3.63496	0.00969181	0.395346	-2.3275	EBF1
cg02424139	-0.482793	0.931959	-3.63495	0.00969195	0.395346	-2.32752
cg19308222	0.460399	-1.49092	3.6349	0.00969257	0.395346	-2.32757	EREG
cg13619283	0.658329	0.937223	3.63484	0.00969321	0.395346	-2.32762	PREX1
cg25421660	-0.589069	-0.73885	-3.63479	0.0096939	0.395346	-2.32767
cg01114224	0.47665	-1.53991	3.63477	0.00969406	0.395346	-2.32768	MED12L
cg27124296	0.444324	0.0547575	3.63475	0.00969432	0.395346	-2.3277	SEPHS2
cg19333286	-0.511623	1.78662	-3.63475	0.00969432	0.395346	-2.3277	C11orf95
cg18712727	-0.564574	-4.82654	-3.63473	0.00969464	0.395346	-2.32773	CREBL2
cg10054641	0.480077	-0.419413	3.6347	0.00969499	0.395346	-2.32776	TMEM71
cg12062310	-0.504927	3.76566	-3.63469	0.00969507	0.395346	-2.32776	DHX16
cg03746964	-0.459623	3.22023	-3.63468	0.00969522	0.395346	-2.32778	MAEA
cg12203557	-0.634511	2.21875	-3.63466	0.00969542	0.395346	-2.32779	BMPR1A
cg17652435	0.46678	-1.83656	3.63465	0.00969555	0.395346	-2.3278	HNF1B
cg04249460	0.541306	-3.74616	3.63456	0.00969666	0.395346	-2.32789	NFYA
cg06901488	0.673933	-4.38105	3.63454	0.00969689	0.395346	-2.32791	PDE1B
cg12425292	-0.527922	1.88263	-3.63451	0.00969728	0.395346	-2.32794	ANTXR1
cg00207855	0.451375	1.77093	3.63447	0.00969775	0.395346	-2.32798	NCRNA00164
cg02440396	-0.457941	-1.1329	-3.63434	0.00969937	0.395346	-2.32811
cg20323915	0.480295	0.622779	3.63433	0.00969947	0.395346	-2.32812	NLK
cg20030817	-0.461374	3.47238	-3.63426	0.00970026	0.395346	-2.32818	FLOT1
cg06607997	-0.617396	0.243015	-3.63423	0.00970066	0.395346	-2.32821	FCN3
cg21160679	0.518832	0.639811	3.63413	0.00970194	0.395346	-2.32831	MICAL1
cg08709029	-0.453954	-2.90789	-3.63404	0.00970293	0.395346	-2.32839	WDR37
cg12155917	-0.493408	2.4553	-3.63395	0.00970412	0.395346	-2.32849	ARHGEF17
cg26936930	-0.450408	-4.64479	-3.63393	0.00970434	0.395346	-2.3285	COG8
cg10308860	0.601569	-2.75883	3.6339	0.00970473	0.395346	-2.32854
cg03195539	-0.474627	0.275674	-3.63387	0.00970499	0.395346	-2.32856	C9orf92
cg22390693	0.687164	2.74977	3.63387	0.00970502	0.395346	-2.32856	MAPKAP1
cg02798872	0.455975	2.13759	3.63381	0.00970578	0.395346	-2.32862
cg24619709	0.665041	0.0241399	3.63378	0.00970614	0.395346	-2.32865	IRF5
cg03108539	-0.468575	2.93512	-3.63371	0.00970694	0.395346	-2.32871	RAD51B
cg19969124	0.484305	-3.70952	3.63367	0.00970749	0.395346	-2.32876	FAM178A
cg23599224	0.879611	1.67577	3.6336	0.00970828	0.395346	-2.32882
cg20076627	0.502878	-3.67376	3.63356	0.00970886	0.395346	-2.32886	NUDT1
cg05701235	0.457482	-0.160806	3.63354	0.00970909	0.395346	-2.32888	HPN
cg04504695	-0.456896	0.384632	-3.63345	0.00971015	0.395346	-2.32897
cg05370094	-0.718727	0.533018	-3.63327	0.00971239	0.395346	-2.32915	CBFA2T3
cg17220590	-0.463871	-0.469032	-3.63316	0.00971371	0.395346	-2.32925
cg08401078	0.474568	-0.86547	3.63312	0.00971411	0.395346	-2.32928
cg19564098	0.763534	-3.64414	3.63308	0.00971464	0.395346	-2.32933	HMX3
cg09962809	0.451004	-0.381209	3.63303	0.00971522	0.395346	-2.32937	ZFPM1
cg08969912	-0.661436	-4.65999	-3.63291	0.00971667	0.395346	-2.32949	BCL6
cg03819136	-0.493255	0.563957	-3.6329	0.00971679	0.395346	-2.3295	EBI3
cg06970772	-0.551336	-0.644909	-3.63282	0.00971786	0.395346	-2.32958	PRDM16
cg16715727	-0.501359	0.337687	-3.63276	0.0097185	0.395346	-2.32963	PIEZO2
cg13979304	0.474318	2.45897	3.63274	0.0097188	0.395346	-2.32966	TRAF3
cg06027807	0.456914	-3.52004	3.63273	0.00971893	0.395346	-2.32967
cg24877937	-0.450581	-2.3482	-3.63272	0.00971908	0.395346	-2.32968	KLF10
cg24609153	0.522595	1.28703	3.63269	0.00971939	0.395346	-2.3297
cg02131967	-0.550144	-3.83911	-3.63267	0.00971969	0.395346	-2.32973	ACE
cg01054652	0.642877	0.596927	3.63264	0.00971997	0.395346	-2.32975
cg18771659	0.454988	2.23205	3.63264	0.00972005	0.395346	-2.32976	SPRR1B
cg03782775	0.537998	1.17044	3.63261	0.00972035	0.395346	-2.32978	PTPRA
cg24332126	-0.448387	-0.408644	-3.63252	0.00972152	0.395346	-2.32987
cg27410271	-0.607423	0.891124	-3.63251	0.00972157	0.395346	-2.32988	ANKS1B
cg07330997	0.531151	-0.0361068	3.63244	0.0097225	0.395346	-2.32995
cg04828587	0.464983	2.86059	3.63243	0.00972256	0.395346	-2.32996
cg18884834	0.63455	0.49914	3.63241	0.00972279	0.395346	-2.32997
cg05396350	-0.799592	3.1589	-3.63229	0.00972427	0.395346	-2.33009
cg22467534	0.556341	-1.85525	3.63214	0.00972611	0.395346	-2.33024	UNC13D
cg23468312	0.500926	1.04831	3.63213	0.00972627	0.395346	-2.33025	CCDC26
cg08715262	-0.517419	2.58185	-3.63208	0.00972681	0.395346	-2.33029	THADA
cg15293854	-0.551358	0.44638	-3.63207	0.009727	0.395346	-2.33031	BRD7
cg10661893	0.470168	-0.0460084	3.63204	0.00972729	0.395346	-2.33033
cg04127903	-0.462816	-4.16835	-3.63196	0.00972825	0.395346	-2.33041	AHSG
cg04277631	-0.448298	-0.196382	-3.6319	0.009729	0.395346	-2.33047	TNR
cg26898436	-0.449882	1.20867	-3.63188	0.00972928	0.395346	-2.33049	MGAT4A
cg03009030	0.513849	0.370684	3.63182	0.00973002	0.395346	-2.33055	HLA
cg02591442	-0.504205	2.59111	-3.63181	0.00973017	0.395346	-2.33056	ABCC12
cg25091056	0.539764	-3.43825	3.63174	0.00973095	0.395346	-2.33062	HIST1H1D
cg24935891	-0.608625	0.852011	-3.63173	0.00973109	0.395346	-2.33064	SPACA1
cg12262159	0.4617	1.96963	3.63168	0.00973172	0.395346	-2.33069	EFNA5
cg10192713	-0.464486	1.72903	-3.63161	0.00973256	0.395346	-2.33075	DRGX
cg08640609	0.69803	-4.09611	3.6315	0.00973394	0.395346	-2.33086	CAMTA1
cg24766816	-0.454185	0.0442541	-3.63148	0.00973413	0.395346	-2.33088	PPP1R10
cg24161793	0.501415	-3.21052	3.63147	0.00973425	0.395346	-2.33089	ITPRIPL1
cg08178465	0.748633	-0.0994988	3.63144	0.00973459	0.395346	-2.33091
cg17496887	0.589868	1.72812	3.63143	0.0097347	0.395346	-2.33092	S100A7A
cg14030785	0.466306	-1.15545	3.63137	0.00973545	0.395346	-2.33098
cg07069090	-0.615943	-0.491512	-3.63134	0.00973579	0.395346	-2.33101	LRP2
cg17694322	-0.466586	-3.97862	-3.63127	0.00973666	0.395346	-2.33108	ZCRB1
cg18953891	-0.500004	1.46799	-3.63126	0.00973685	0.395346	-2.33109	LINC01226
cg16689069	0.496253	0.0958947	3.63114	0.00973827	0.395346	-2.33121
cg24557142	-0.553567	2.99201	-3.63104	0.00973951	0.395346	-2.3313	WDFY3
cg14784876	0.62196	2.31619	3.63101	0.00973986	0.395346	-2.33133
cg08497894	-0.680361	2.032	-3.63098	0.0097403	0.395346	-2.33137	C10orf118
cg20659303	0.547664	-0.464826	3.63097	0.00974041	0.395346	-2.33138	SV2C
cg15167690	-0.470305	0.138167	-3.63095	0.00974056	0.395346	-2.33139
cg00804091	-1.61248	-2.82478	-3.63094	0.00974071	0.395346	-2.3314	EMC8
cg23629149	-0.613786	1.34574	-3.63094	0.00974076	0.395346	-2.3314	KCTD10
cg13315744	-0.454061	-0.444146	-3.63089	0.00974136	0.395346	-2.33145	SNTG2
cg12387740	0.873842	0.0806836	3.63087	0.00974156	0.395346	-2.33147	MIR5095
cg06203970	-0.708191	0.323637	-3.63087	0.0097416	0.395346	-2.33147
cg01878140	-0.473594	-0.317519	-3.63079	0.00974258	0.395346	-2.33155	ZP3
cg15449956	0.504453	-2.17253	3.63073	0.00974335	0.395346	-2.33161	ZFPM2
cg05703749	0.611091	1.65213	3.63071	0.00974354	0.395346	-2.33162	BANP
cg09190210	-0.675571	0.958858	-3.63067	0.00974403	0.395346	-2.33166	MGAT5
cg24596570	0.456947	-3.34073	3.63062	0.00974461	0.395346	-2.33171	FAM54B
cg18587988	-0.677272	-4.57001	-3.63061	0.00974478	0.395346	-2.33172	C22orf25
cg03511983	-0.685959	-0.0844588	-3.63054	0.00974561	0.395346	-2.33179	AFF3
cg05096607	0.458708	-0.212833	3.63054	0.00974564	0.395346	-2.33179
cg22640764	0.490732	-0.657744	3.63053	0.00974568	0.395346	-2.33179	FRMD4B
cg01060238	-0.676121	0.415081	-3.63049	0.00974623	0.395346	-2.33184
cg18377764	0.545843	-1.92552	3.63046	0.00974655	0.395346	-2.33186
cg01830792	-0.79371	0.634385	-3.63046	0.00974656	0.395346	-2.33186	LINC01020
cg18219418	-0.452866	0.499069	-3.6304	0.00974735	0.395346	-2.33193	PARP6
cg17264730	0.455432	2.83681	3.63028	0.00974885	0.395346	-2.33205	FAM175A
cg25973282	0.496782	-0.234974	3.63023	0.00974941	0.395346	-2.33209
cg20994734	0.451214	0.0283567	3.63023	0.00974945	0.395346	-2.33209
cg02515899	-0.505815	1.76187	-3.63017	0.00975016	0.395346	-2.33215
cg04232325	0.62662	-2.22959	3.63014	0.00975048	0.395346	-2.33218	SUSD4
cg11787288	0.547578	-2.75199	3.63013	0.00975063	0.395346	-2.33219	C1orf103
cg17569124	-0.615746	-2.12885	-3.63008	0.00975129	0.395346	-2.33224	HOXA5
cg26126295	0.724719	0.0583524	3.62999	0.00975233	0.395346	-2.33232	NDST3
cg11796996	-0.468843	-0.415218	-3.62998	0.00975241	0.395346	-2.33233	TAPBP
cg01876176	-0.505319	-0.165242	-3.62998	0.00975248	0.395346	-2.33233
cg06580330	0.564927	-3.80461	3.62997	0.00975256	0.395346	-2.33234	DPYD
cg01959924	-0.605307	-1.0719	-3.62997	0.00975257	0.395346	-2.33234
cg00965449	0.510151	0.249351	3.62995	0.00975284	0.395346	-2.33236	WDFY2
cg24438418	-0.647857	1.04291	-3.62987	0.00975386	0.395346	-2.33244
cg09161656	0.534024	-1.32469	3.62986	0.00975398	0.395346	-2.33245	MTSS1
cg05581388	0.572345	-0.904566	3.62984	0.00975413	0.395346	-2.33247	KRTAP9
cg00940812	0.55274	-3.55258	3.62984	0.00975415	0.395346	-2.33247	NECAB1
cg00120423	-0.681557	2.02159	-3.62983	0.00975426	0.395346	-2.33248	TFEC
cg08826890	-0.444901	0.790008	-3.62982	0.00975436	0.395346	-2.33248
cg19103609	0.51437	0.919467	3.62969	0.00975597	0.395346	-2.33261	PKN1
cg27664530	0.473221	-1.59889	3.62969	0.00975599	0.395346	-2.33261	PIK3AP1
cg06001777	0.522216	-3.1841	3.62964	0.00975667	0.395346	-2.33267	RASGRP2
cg01508707	0.766279	2.41022	3.62948	0.00975855	0.395346	-2.33282	PPP2R5C
cg17050932	0.495622	0.712592	3.62946	0.00975881	0.395346	-2.33284	TOM1L2
cg15854602	0.599924	-1.61577	3.62946	0.00975887	0.395346	-2.33284
cg23884812	0.496732	-0.296209	3.62945	0.0097589	0.395346	-2.33284
cg12177220	-0.506683	-3.56129	-3.62943	0.00975918	0.395346	-2.33287	DLEC1
cg19855037	-0.872572	2.4313	-3.62942	0.00975934	0.395346	-2.33288
cg24669994	-0.601266	-0.222741	-3.62935	0.00976018	0.395346	-2.33295
cg14522790	-0.528155	2.30765	-3.62931	0.00976067	0.395346	-2.33298	TACC2
cg18706710	0.558083	0.0111264	3.62923	0.00976166	0.395346	-2.33306	ACRBP
cg13282195	0.7695	-2.28601	3.62921	0.00976189	0.395346	-2.33308	NAPRT1
cg01486506	-0.486388	0.094349	-3.6292	0.009762	0.395346	-2.33309
cg13285599	-0.471566	-0.0848668	-3.62918	0.00976223	0.395346	-2.33311
cg16435542	-0.463542	1.04854	-3.62917	0.00976233	0.395346	-2.33312	PTPN14
cg24171907	-0.714995	-3.53911	-3.62916	0.00976253	0.395346	-2.33313	CNRIP1
cg10341556	-0.543186	-2.99821	-3.6291	0.00976322	0.395346	-2.33319	RGS20
cg24252536	-0.501692	-1.79227	-3.62901	0.00976437	0.395346	-2.33328	SLC39A7
cg01204911	0.548312	0.271353	3.62898	0.00976469	0.395346	-2.3333	ARHGAP26
cg05427639	0.490823	-0.922045	3.62897	0.00976476	0.395346	-2.33331	NT5C3
cg21931728	-0.503669	0.408689	-3.62897	0.00976483	0.395346	-2.33331	RAB8B
cg21237588	0.799422	2.46929	3.62882	0.00976669	0.395346	-2.33346	MLL5
cg07835814	0.482053	-3.59709	3.62881	0.00976671	0.395346	-2.33346	CBFA2T2
cg00860370	0.979212	-4.62262	3.62881	0.00976675	0.395346	-2.33347	RNPC3
cg15527356	-0.598343	3.85176	-3.62871	0.00976801	0.395346	-2.33357	MORN1
cg08835790	-0.482726	1.45044	-3.62871	0.00976801	0.395346	-2.33357	LOC101929595
cg04520189	0.514997	1.77541	3.62862	0.00976905	0.395346	-2.33365	NOD2
cg23973626	-0.682895	-3.6168	-3.62846	0.00977101	0.395346	-2.3338	PGPEP1
cg05953978	-0.464721	1.38018	-3.62846	0.00977106	0.395346	-2.33381	TMEM248
cg08905910	-0.480368	-0.177911	-3.62844	0.00977128	0.395346	-2.33383	GLI3
cg16131053	0.508874	-0.535846	3.6284	0.00977174	0.395346	-2.33386
cg00502963	-0.545323	-2.82322	-3.62837	0.00977216	0.395346	-2.3339
cg07042832	0.469051	-2.76256	3.62837	0.00977219	0.395346	-2.3339	CLDN11
cg07145942	0.47697	-0.162703	3.62827	0.00977338	0.395346	-2.33399	LOC101927640
cg01164090	0.501201	2.24325	3.62812	0.00977525	0.395346	-2.33414	ZNF391
cg18963652	0.550338	0.532569	3.62808	0.00977572	0.395346	-2.33418
cg27362949	0.753681	-0.115767	3.62803	0.00977627	0.395346	-2.33422
cg21502834	0.465542	-1.56832	3.62801	0.00977654	0.395346	-2.33424	TFAP2B
cg05766896	0.708423	0.184395	3.62781	0.00977899	0.395346	-2.33444	FCRL1
cg23028597	0.528717	-2.77918	3.62781	0.00977901	0.395346	-2.33444	TMEM144
cg01697383	0.62773	-1.142	3.62774	0.00977988	0.395346	-2.33451	CYB561
cg18618429	0.465137	-1.42635	3.62773	0.00977994	0.395346	-2.33451	CSTA
cg14400946	0.447158	2.03185	3.62773	0.00978	0.395346	-2.33452	DTNB
cg10724702	0.46736	-0.717733	3.62769	0.00978049	0.395346	-2.33455	DMXL2
cg22415932	0.487068	-0.819129	3.62758	0.00978181	0.395346	-2.33466
cg12226946	0.47954	0.270553	3.62757	0.00978193	0.395346	-2.33467	ADAR
cg17551295	-0.502795	2.58767	-3.62754	0.00978238	0.395346	-2.3347	CELSR1
cg10004897	0.485144	-0.712323	3.62752	0.00978254	0.395346	-2.33472	TADA2B
cg00463732	0.59701	0.452772	3.62747	0.00978321	0.395346	-2.33477	ITGAE
cg23984997	0.711287	-2.84483	3.62737	0.00978435	0.395346	-2.33486	DTD1
cg13866441	0.477431	-3.17529	3.62732	0.00978503	0.395346	-2.33491
cg19414189	0.752744	1.1205	3.62727	0.00978558	0.395346	-2.33496	GTDC1
cg13011951	-0.748699	-0.591104	-3.62725	0.0097859	0.395346	-2.33498	DNMBP
cg01220829	0.52875	1.35698	3.62725	0.00978591	0.395346	-2.33498	ANKRD1
cg00643051	0.557062	-0.400093	3.62723	0.00978618	0.395346	-2.33501	ARL15
cg23907047	0.464838	0.0134654	3.62715	0.0097871	0.395346	-2.33508
cg08127916	-0.635821	0.996159	-3.62714	0.00978725	0.395346	-2.33509	UBASH3B
cg18184129	0.620777	-1.32892	3.62714	0.00978725	0.395346	-2.33509
cg06240849	-0.564427	-3.29345	-3.62709	0.00978781	0.395346	-2.33513	KIAA0494
cg01780104	-0.49528	2.80624	-3.62707	0.00978808	0.395346	-2.33516	BANP
cg24530529	0.752271	2.20059	3.62704	0.0097885	0.395346	-2.33519	AGAP1
cg07356745	0.447091	0.350904	3.6269	0.00979023	0.395346	-2.33533	FAM190B
cg01202382	-0.484519	-0.115171	-3.62689	0.00979027	0.395346	-2.33533	FOXO3
cg07830557	0.54791	-1.48629	3.62685	0.00979076	0.395346	-2.33537	SH3GL1
cg24999217	0.500416	-0.947417	3.62684	0.00979094	0.395346	-2.33538
cg24749947	0.47177	-3.2463	3.62683	0.009791	0.395346	-2.33539	ACVR1
cg04144521	0.857195	1.40935	3.62675	0.009792	0.395346	-2.33547	MFSD6
cg26137129	-0.522473	1.47993	-3.62673	0.00979231	0.395346	-2.33549	CA10
cg23785321	-0.488481	2.12921	-3.62672	0.00979239	0.395346	-2.3355
cg08950410	0.52092	0.427577	3.62668	0.00979293	0.395346	-2.33554
cg08243951	-0.472793	-0.398362	-3.62666	0.00979309	0.395346	-2.33555
cg14039733	0.567549	-1.43933	3.62662	0.00979357	0.395346	-2.33559
cg01920735	-0.510573	0.215452	-3.62661	0.00979374	0.395346	-2.3356	HECW2
cg22999864	0.587008	1.96992	3.62652	0.00979481	0.395346	-2.33569
cg27638288	-0.465748	2.18627	-3.62651	0.00979496	0.395346	-2.3357
cg01508023	0.522307	-3.30656	3.62647	0.00979548	0.395346	-2.33574
cg09898823	0.475739	2.82241	3.62646	0.00979564	0.395346	-2.33575	TMPRSS11F
cg07799572	-0.471179	1.39468	-3.62642	0.00979604	0.395346	-2.33578	NAIP
cg07839618	0.562139	2.94891	3.62642	0.00979604	0.395346	-2.33578
cg16131907	0.784014	-0.369286	3.62641	0.00979615	0.395346	-2.33579
cg23657894	-0.450102	0.482194	-3.62638	0.00979651	0.395346	-2.33582
cg02966404	-0.557001	-0.438064	-3.62638	0.00979654	0.395346	-2.33582
cg02230648	0.485732	0.858515	3.62633	0.00979723	0.395346	-2.33588
cg26876444	0.524587	-3.06471	3.6263	0.00979754	0.395346	-2.3359	LEPR
cg15221210	-0.524465	-1.38813	-3.62624	0.00979828	0.395346	-2.33596
cg18344212	0.453382	-2.87614	3.62614	0.00979949	0.395346	-2.33606
cg02167055	-0.477921	1.47507	-3.62607	0.00980033	0.395346	-2.33612	CBFA2T3
cg15357199	0.535727	0.702155	3.62604	0.00980074	0.395346	-2.33616	MPRIP
cg08140801	0.45569	2.03055	3.62601	0.00980109	0.395346	-2.33618	NUP153
cg10319870	-0.46261	0.351847	-3.62598	0.00980151	0.395346	-2.33622
cg27314686	0.477023	-1.53212	3.62592	0.00980216	0.395346	-2.33627	PLAU
cg04511678	-0.677044	1.10464	-3.6259	0.00980247	0.395346	-2.33629
cg24336646	-0.819269	-4.34012	-3.62589	0.00980257	0.395346	-2.3363	STX7
cg13054378	0.487763	1.47989	3.62584	0.00980318	0.395346	-2.33635	SMURF1
cg27391982	-0.459957	-0.105536	-3.62584	0.00980323	0.395346	-2.33635
cg15137734	0.628888	0.827404	3.62579	0.00980379	0.395346	-2.3364	VGLL4
cg20307302	0.549784	-3.22517	3.62578	0.00980392	0.395346	-2.33641
cg23950788	0.52766	0.993456	3.62577	0.00980404	0.395346	-2.33642	C7orf16
cg22386930	0.527549	2.01791	3.62577	0.00980406	0.395346	-2.33642	DTNB
cg24974193	-0.556403	-0.0844614	-3.62575	0.00980431	0.395346	-2.33644
cg04422645	-0.451893	-0.201422	-3.6257	0.00980496	0.395346	-2.33649
cg09276573	-0.588536	-0.518781	-3.62567	0.00980527	0.395346	-2.33651	PLCH1
cg01081456	0.547096	-0.00944505	3.62564	0.00980561	0.395346	-2.33654
cg09653536	-0.513628	0.824628	-3.62562	0.0098059	0.395346	-2.33656
cg21242208	0.591735	-1.73377	3.62557	0.00980647	0.395346	-2.33661	GABRB2
cg15087683	0.44903	-0.851959	3.62551	0.00980721	0.395346	-2.33667
cg16685904	0.486351	-2.10797	3.6255	0.00980734	0.395346	-2.33668	ZNF224
cg19516009	-0.454108	1.82986	-3.62549	0.00980749	0.395346	-2.33669	SFTPC
cg18724928	0.557301	-2.98308	3.62549	0.00980752	0.395346	-2.33669	UNC45A
cg10962056	-0.550182	1.88565	-3.62547	0.00980779	0.395346	-2.33671	MARCH1
cg08085267	0.684737	-1.99092	3.62534	0.00980937	0.395346	-2.33684	C17orf57
cg07723322	-0.720325	3.91091	-3.62532	0.00980953	0.395346	-2.33685	EHMT2
cg24635752	-0.627416	2.43949	-3.62528	0.00981005	0.395346	-2.33689	PLCB1
cg02070740	-0.554579	0.307315	-3.62523	0.00981065	0.395346	-2.33694	CHD1L
cg01520443	0.453959	-5.44082	3.62517	0.00981143	0.395346	-2.337	IFRD2
cg06370132	0.479664	-0.0820663	3.62516	0.00981154	0.395346	-2.33701
cg11407502	0.556453	-0.940963	3.62516	0.00981155	0.395346	-2.33701	ADGRE5
cg16144576	-0.749863	-0.676341	-3.62513	0.00981189	0.395346	-2.33704
cg13692437	0.457956	-0.0780853	3.62501	0.00981338	0.395346	-2.33715
cg16122819	0.545182	3.29574	3.62495	0.00981419	0.395346	-2.33722	HEATR2
cg08214660	0.524571	-0.914224	3.62491	0.00981458	0.395346	-2.33725
cg24845774	0.445434	0.531598	3.62486	0.00981525	0.395346	-2.3373
cg07074766	0.647733	1.33725	3.62485	0.00981535	0.395346	-2.33731	SMARCA2
cg22218015	-0.706707	1.85958	-3.62483	0.00981564	0.395346	-2.33733	HHIP
cg24353975	0.476616	-0.267193	3.62482	0.00981577	0.395346	-2.33734	SLC48A1
cg08623787	0.447189	-2.38409	3.62476	0.00981653	0.395346	-2.3374	RXRG
cg22999269	0.518154	-1.83672	3.62474	0.00981667	0.395346	-2.33741	DAAM2
cg04918770	-0.524942	0.543689	-3.62473	0.00981687	0.395346	-2.33743
cg18659081	0.644491	0.907499	3.62466	0.00981766	0.395346	-2.33749	PARVG
cg02238387	0.48578	2.80884	3.62464	0.00981792	0.395346	-2.33751	TBC1D16
cg10537627	0.445146	0.98411	3.6246	0.0098185	0.395346	-2.33756
cg16175263	0.568306	-1.4912	3.62457	0.00981881	0.395346	-2.33758	TNFRSF10C
cg00263584	0.54525	-4.56809	3.62448	0.00981994	0.395346	-2.33767	VAPA
cg02072170	0.65195	-1.66945	3.62439	0.00982098	0.395346	-2.33775	FAM43A
cg08877293	-0.693886	-3.37308	-3.62422	0.00982315	0.395346	-2.33792	FOSL1
cg11239256	0.485576	-2.35838	3.62408	0.00982485	0.395346	-2.33806	WDR72
cg23137337	0.550009	0.730098	3.62406	0.00982505	0.395346	-2.33807	HMGCL
cg18441295	0.505271	-3.86234	3.624	0.00982578	0.395346	-2.33813
cg15663629	0.54166	0.176738	3.62397	0.00982615	0.395346	-2.33816
cg06200860	0.502552	-4.33025	3.62395	0.00982649	0.395346	-2.33819	C3orf17
cg26315509	0.502203	0.810043	3.62394	0.00982652	0.395346	-2.33819	TRAF2
cg19701828	0.530653	-0.256362	3.62394	0.00982663	0.395346	-2.3382
cg06910505	-0.469256	0.554294	-3.62382	0.00982801	0.395346	-2.33831
cg20461310	-0.539902	2.39705	-3.62382	0.00982808	0.395346	-2.33831	SNX25
cg18771737	0.765462	1.20563	3.62379	0.00982848	0.395346	-2.33835	ANO10
cg09558281	-0.456149	0.200899	-3.62377	0.00982862	0.395346	-2.33836
cg00272343	-0.491588	0.263917	-3.62371	0.00982937	0.395346	-2.33842	LOC105376360
cg19648923	0.461834	-1.21496	3.62364	0.00983031	0.395346	-2.33849	TNF
cg21392341	0.557496	-1.73888	3.62362	0.00983052	0.395346	-2.33851	TBX15
cg21679012	0.617348	0.511875	3.62351	0.0098319	0.395346	-2.33861	SFTPB
cg17654050	0.665097	1.76454	3.62334	0.00983393	0.395346	-2.33877	NR4A2
cg19163939	-0.471982	0.419435	-3.62329	0.00983461	0.395346	-2.33883	ADAP1
cg12070911	-0.516555	0.339843	-3.62329	0.00983463	0.395346	-2.33883	RAET1E
cg01851450	0.518802	-0.856598	3.62325	0.00983508	0.395346	-2.33886	RAB32
cg08347826	-0.750068	2.42327	-3.62322	0.00983547	0.395346	-2.3389	PTPN4
cg08557876	-0.450814	-1.50999	-3.62321	0.00983554	0.395346	-2.3389	GCSH
cg02479497	-0.462566	0.533795	-3.62319	0.00983581	0.395346	-2.33892
cg01030178	-0.461322	1.72432	-3.62318	0.00983601	0.395346	-2.33894	TRIM55
cg06495586	0.514335	0.0484236	3.62298	0.00983843	0.395346	-2.33913	LNX1
cg17264064	0.460167	0.607889	3.62296	0.00983867	0.395346	-2.33915	ACAA2
cg11982525	0.499879	-0.633341	3.62296	0.00983871	0.395346	-2.33915	PIK3CG
cg20757299	-0.486803	-2.11088	-3.62294	0.00983892	0.395346	-2.33917	FAM82A1
cg25921518	-0.594328	0.235952	-3.62287	0.00983982	0.395346	-2.33924
cg03367149	-0.454376	1.3137	-3.62277	0.00984106	0.395346	-2.33934
cg11903790	0.674754	-3.25209	3.62274	0.00984139	0.395346	-2.33936	PARP8
cg18443229	0.625385	-3.14891	3.62271	0.00984179	0.395346	-2.33939	NOL12
cg19102557	0.749736	1.16069	3.62267	0.00984227	0.395346	-2.33943	KIAA0586
cg07769015	0.478187	0.568427	3.62264	0.00984257	0.395346	-2.33945	SLC45A4
cg17088908	0.77431	-1.6915	3.62253	0.00984395	0.395346	-2.33956	ZFHX3
cg19767477	0.520082	-2.3885	3.6225	0.00984436	0.395346	-2.3396	SLC12A2
cg08706361	0.473099	-0.651719	3.62249	0.00984448	0.395346	-2.33961	GSN
cg16298809	0.469516	3.08151	3.62247	0.00984472	0.395346	-2.33962	ZRANB2
cg21574852	0.450385	-1.05968	3.62242	0.00984538	0.395346	-2.33968	PDE10A
cg00411716	0.467067	-1.30161	3.6224	0.00984554	0.395346	-2.33969
cg08125215	-0.517804	-0.637889	-3.6224	0.00984563	0.395346	-2.3397
cg13083813	-0.552066	-0.575362	-3.62238	0.00984586	0.395346	-2.33971	RELN
cg08551297	0.588376	3.16817	3.62238	0.00984587	0.395346	-2.33971	SENP6
cg08490751	-0.59415	-2.22451	-3.62233	0.00984638	0.395346	-2.33975
cg22772747	-0.642718	-0.441004	-3.62231	0.00984671	0.395346	-2.33978	HOXA3
cg26744578	0.582224	-3.28671	3.6223	0.00984678	0.395346	-2.33979	DUSP19
cg15518622	0.939789	-3.35999	3.62228	0.00984708	0.395346	-2.33981	QTRT1
cg17863177	0.774313	2.86075	3.62224	0.00984751	0.395346	-2.33984	ATAD1
cg03164177	-0.494313	2.26017	-3.62223	0.00984767	0.395346	-2.33986
cg02075296	-0.458182	-2.75873	-3.62221	0.00984795	0.395346	-2.33988	RGMB
cg04418492	0.509925	-4.31667	3.62218	0.00984829	0.395346	-2.33991	CYP7B1
cg13823627	0.799551	1.35476	3.62216	0.00984851	0.395346	-2.33992	CERS6
cg10142006	-0.481105	-0.764333	-3.62211	0.00984914	0.395346	-2.33997
cg23235322	-0.442433	1.85453	-3.62209	0.00984937	0.395346	-2.33999
cg18432056	0.538917	0.685536	3.62203	0.00985013	0.395346	-2.34005	PSMA3
cg18375494	0.543903	-4.57859	3.62201	0.0098504	0.395346	-2.34007	GLB1L3
cg00446900	0.550716	-1.42646	3.62194	0.00985121	0.395346	-2.34013	PTPRE
cg02216946	0.471734	-1.57139	3.62193	0.00985134	0.395346	-2.34014
cg02141393	0.770889	0.543625	3.62192	0.0098515	0.395346	-2.34016
cg01341698	0.565961	0.0910304	3.62191	0.00985167	0.395346	-2.34017	TAOK3
cg07190778	0.564772	-0.910715	3.62189	0.00985185	0.395346	-2.34019
cg11315466	0.466888	1.27126	3.62188	0.00985203	0.395346	-2.3402
cg01115010	-0.589645	1.48706	-3.62185	0.00985239	0.395346	-2.34023	CDH18
cg04872593	0.498243	-0.267488	3.62181	0.00985286	0.395346	-2.34026
cg01686044	-0.461713	-2.20707	-3.62176	0.00985348	0.395346	-2.34031	MARK4
cg02278959	-0.502221	2.18603	-3.62171	0.00985416	0.395346	-2.34037	ZNF286B
cg17575567	0.557664	-0.788802	3.62154	0.00985615	0.395346	-2.34052	CTNNBIP1
cg13868466	-0.448307	-3.9456	-3.62154	0.00985624	0.395346	-2.34053	SLC19A2
cg12108146	-0.473755	-0.363657	-3.62146	0.00985721	0.395346	-2.34061	ZFP41
cg02794784	-0.521057	-1.31715	-3.62144	0.00985744	0.395346	-2.34062	SYNM
cg22963750	0.605138	-0.706866	3.62139	0.0098581	0.395346	-2.34068
cg13036074	-0.519133	0.268947	-3.62133	0.00985873	0.395346	-2.34073
cg15405672	0.72686	0.0407434	3.62133	0.00985882	0.395346	-2.34073	ANKRD33B
cg13535015	0.487231	-2.44374	3.62132	0.00985896	0.395346	-2.34074
cg13699437	-0.571381	0.715798	-3.62132	0.00985896	0.395346	-2.34074
cg05472398	0.633874	0.922205	3.62131	0.00985902	0.395346	-2.34075	KSR1
cg03315866	0.460728	-2.09178	3.62129	0.00985927	0.395346	-2.34077	ACTN4
cg07701707	0.4873	0.763487	3.62127	0.00985949	0.395346	-2.34079	CCDC63
cg22935653	-0.45395	-2.59196	-3.62125	0.00985982	0.395346	-2.34081	ANKRD31
cg02080641	0.508441	-3.63228	3.62117	0.00986079	0.395346	-2.34089	PALMD
cg06112554	-0.540875	2.6822	-3.62116	0.00986085	0.395346	-2.34089
cg24692969	-0.544885	0.450316	-3.62108	0.00986185	0.395346	-2.34097
cg21257883	-0.486372	0.0923501	-3.62099	0.00986305	0.395346	-2.34106
cg01413299	-0.515477	-4.25488	-3.62096	0.00986341	0.395346	-2.34109	RBM33
cg04188234	0.546465	2.10731	3.62092	0.00986389	0.395346	-2.34113	P2RY2
cg18300804	0.876179	1.43765	3.62089	0.00986419	0.395346	-2.34115	CCDC186
cg07946277	0.536361	-1.26231	3.62074	0.00986609	0.395346	-2.3413	CYTH1
cg17509306	-0.465737	-0.324833	-3.62072	0.00986628	0.395346	-2.34132
cg26986416	0.511285	-0.104505	3.62071	0.00986642	0.395346	-2.34133
cg06112654	0.557987	-1.65252	3.6207	0.00986657	0.395346	-2.34134
cg05142212	0.640024	-0.031509	3.62069	0.00986665	0.395346	-2.34135
cg27177335	0.544023	1.42412	3.62069	0.0098667	0.395346	-2.34135	BLM
cg26622683	-0.726747	1.47877	-3.62065	0.00986725	0.395346	-2.34139	ARID1B
cg18631905	-0.481807	-0.38649	-3.62064	0.00986727	0.395346	-2.3414
cg25647583	0.474269	-1.58745	3.62063	0.00986741	0.395346	-2.34141	FES
cg14972477	-0.447393	-0.010299	-3.62061	0.00986771	0.395346	-2.34143
cg23196782	-0.569481	-3.14056	-3.62052	0.00986878	0.395346	-2.34151	LOC100134713
cg20344448	-0.595915	-0.569446	-3.62047	0.00986939	0.395346	-2.34156	FRMD4A
cg06749269	0.579741	-0.740563	3.62047	0.00986949	0.395346	-2.34157	SLC2A7
cg09604853	0.493427	-0.492706	3.6204	0.00987029	0.395346	-2.34163	SMAD4
cg02170525	0.51193	-2.55736	3.6204	0.00987036	0.395346	-2.34164	CD8A
cg22387253	-0.55057	1.10184	-3.62036	0.00987075	0.395346	-2.34167	RORA
cg08082558	0.838007	0.195568	3.62034	0.00987104	0.395346	-2.34169	TCF4
cg16920551	0.505837	-2.31179	3.62026	0.00987208	0.395346	-2.34177	ACSL5
cg04043131	0.553996	-0.502768	3.62025	0.00987212	0.395346	-2.34178
cg01253143	0.601421	-1.68788	3.62023	0.00987243	0.395346	-2.3418	LOC105376360
cg00899400	-0.997162	0.476639	-3.62021	0.00987261	0.395346	-2.34182	HOXA3
cg10120311	-0.537279	1.3943	-3.62016	0.00987322	0.395346	-2.34186	DDX31
cg14411221	-0.458698	2.58118	-3.62016	0.0098733	0.395346	-2.34187	WDR89
cg03778647	0.472136	-1.61057	3.62015	0.00987341	0.395346	-2.34188
cg01147550	-0.705892	-3.93822	-3.62011	0.00987391	0.395346	-2.34192	B4GALNT2
cg02399817	0.55009	-4.00493	3.62	0.00987521	0.395346	-2.34202
cg04676747	-0.537757	-0.181447	-3.62	0.0098753	0.395346	-2.34203
cg04092939	0.475983	-0.0537136	3.61997	0.00987563	0.395346	-2.34205
cg04009045	0.613027	-1.3041	3.61987	0.0098769	0.395346	-2.34215	M1AP
cg10369662	0.622683	0.639142	3.61987	0.00987692	0.395346	-2.34215	CEP295
cg13417301	-0.451139	0.472727	-3.61977	0.00987806	0.395346	-2.34224	LOC100652768
cg16502118	-0.460845	1.64243	-3.61968	0.00987918	0.395346	-2.34233
cg04883903	1.31091	-4.22329	3.61967	0.00987937	0.395346	-2.34235	NOS1
cg12181189	0.498429	-1.36404	3.61966	0.00987943	0.395346	-2.34235
cg25864218	0.796923	-4.65178	3.61964	0.00987971	0.395346	-2.34237	PAQR3
cg19303524	-0.826799	1.73435	-3.61963	0.00987989	0.395346	-2.34239	GRIP1
cg00232624	-0.468912	2.33873	-3.6196	0.00988021	0.395346	-2.34241	TMEM165
cg26480413	-0.472245	-3.61048	-3.61958	0.00988046	0.395346	-2.34243	WDR93
cg13702144	0.501822	-0.462361	3.61953	0.00988114	0.395346	-2.34248	RPH3AL
cg05058234	-0.445612	-3.28221	-3.61948	0.00988166	0.395346	-2.34253	CAPN10
cg03250832	0.508733	-0.966585	3.61947	0.00988177	0.395346	-2.34253	PITPNC1
cg07069368	0.716133	1.39876	3.61946	0.00988199	0.395346	-2.34255	RUNX2
cg09894631	-0.722433	1.40074	-3.61943	0.00988233	0.395346	-2.34258
cg16040230	0.584322	0.320278	3.61942	0.00988243	0.395346	-2.34259	CFLAR
cg13848429	-0.57732	-0.501705	-3.61938	0.00988291	0.395346	-2.34262	RAD17
cg12548587	-0.604455	-0.0432403	-3.61937	0.00988301	0.395346	-2.34263	ISX
cg15409925	0.772027	-1.56225	3.61935	0.00988326	0.395346	-2.34265	INPP5A
cg14789529	-0.470944	1.81152	-3.6192	0.00988515	0.395346	-2.3428	IL10
cg22954436	0.769959	2.44483	3.61919	0.00988535	0.395346	-2.34281	RFX3
cg17377745	0.467811	1.35019	3.61915	0.00988574	0.395346	-2.34285
cg08370835	0.664668	0.0377171	3.61915	0.00988582	0.395346	-2.34285
cg19744039	0.808588	-2.36487	3.61914	0.00988588	0.395346	-2.34286	MLF2
cg19988492	0.662646	-2.45851	3.61912	0.00988615	0.395346	-2.34288	DYRK1A
cg12095712	0.794195	-0.993486	3.61911	0.00988624	0.395346	-2.34288	LOC101927189
cg17812917	-0.510712	1.28679	-3.6191	0.00988644	0.395346	-2.3429
cg13997278	-0.443419	-2.91288	-3.61907	0.00988673	0.395346	-2.34292	CNP
cg09406282	0.51161	2.5373	3.61905	0.00988703	0.395346	-2.34295	C16orf62
cg24091195	-0.511115	-0.83279	-3.61903	0.00988728	0.395346	-2.34297	LELP1
cg06846186	-0.478046	2.31805	-3.61891	0.00988883	0.395346	-2.34309	C1orf59
cg04725035	0.443767	-0.103931	3.61883	0.00988982	0.395346	-2.34316	KIF21B
cg21470711	0.450299	-0.571302	3.61882	0.00988989	0.395346	-2.34317	PCYT1A
cg02187176	0.847599	2.0035	3.61881	0.00988999	0.395346	-2.34318	DNAJC3
cg27381423	0.57148	0.16137	3.6188	0.0098901	0.395346	-2.34319	LINC00282
cg24759174	0.573811	-1.13749	3.61877	0.00989046	0.395346	-2.34322
cg03338527	0.679706	2.72196	3.61877	0.00989049	0.395346	-2.34322	EXOC4
cg12393424	0.488063	1.25852	3.61877	0.00989056	0.395346	-2.34322	GAS7
cg10625686	-0.513578	0.646515	-3.6187	0.00989132	0.395346	-2.34328	TCTEX1D1
cg08173216	-0.48218	-1.27425	-3.61867	0.00989171	0.395346	-2.34331	CHP
cg09383456	-0.450226	3.23282	-3.61854	0.00989339	0.395346	-2.34344	CCDC136
cg09523552	0.502233	1.24288	3.61852	0.00989362	0.395346	-2.34346	TBC1D1
cg25678178	0.563765	-1.82456	3.61852	0.00989363	0.395346	-2.34346	TIMP2
cg01414630	0.503282	-0.0754562	3.61843	0.00989478	0.395346	-2.34355	LINC01215
cg22798948	0.450397	1.93381	3.6184	0.00989504	0.395346	-2.34357
cg22773954	-0.460846	1.30837	-3.6184	0.00989512	0.395346	-2.34358
cg16877681	0.602699	-1.07891	3.61837	0.00989551	0.395346	-2.34361	MAB21L1
cg09275968	-0.46091	-2.42671	-3.61833	0.00989595	0.395346	-2.34364	CACNB3
cg06615203	-0.464041	-1.01875	-3.61833	0.00989598	0.395346	-2.34365
cg04637881	0.601018	-2.03745	3.61827	0.0098967	0.395346	-2.3437	DBT
cg06802655	0.577671	-3.88704	3.61824	0.00989703	0.395346	-2.34373	LEPRE1
cg21386484	0.65219	0.235928	3.61821	0.00989745	0.395346	-2.34376	GPSM3
cg13818688	-0.479522	0.145363	-3.61821	0.00989748	0.395346	-2.34376	PAPPA2
cg24372413	-0.486103	0.755285	-3.6182	0.00989753	0.395346	-2.34377
cg22496996	0.481228	-2.98186	3.6182	0.00989758	0.395346	-2.34377
cg11424776	-0.501652	-0.731572	-3.61805	0.00989945	0.395346	-2.34392
cg02921624	-0.500888	-1.45776	-3.61803	0.00989973	0.395346	-2.34394	LOC643719
cg13394726	0.444879	-0.850066	3.61803	0.00989976	0.395346	-2.34394
cg14867779	-0.478333	0.916863	-3.61801	0.00989996	0.395346	-2.34396
cg01382649	0.44794	-4.46715	3.61799	0.00990024	0.395346	-2.34398	EHD4
cg15617297	0.997708	-4.30678	3.61793	0.00990098	0.395346	-2.34404	ANXA11
cg17956145	0.556754	-0.752669	3.61785	0.00990196	0.395346	-2.34412	SNX29
cg20218124	0.465292	-2.33788	3.61777	0.00990289	0.395346	-2.34419	KMO
cg10716697	-0.495726	0.0462938	-3.61771	0.00990363	0.395346	-2.34425	RBFOX1
cg02769451	0.731803	1.14451	3.61761	0.00990486	0.395346	-2.34434	MACF1
cg15272254	0.444154	-3.18178	3.6176	0.00990501	0.395346	-2.34435
cg03042477	0.632959	-2.04847	3.61749	0.0099064	0.395346	-2.34446	ARMC5
cg24721963	0.448353	-0.891158	3.61746	0.00990684	0.395346	-2.3445	GFI1B
cg23479905	-0.445281	-3.07351	-3.61738	0.00990775	0.395346	-2.34457	MIR191
cg02060919	-0.556951	-0.563819	-3.61726	0.00990926	0.395346	-2.34469
cg03712310	-0.488322	0.461	-3.61725	0.00990944	0.395346	-2.3447
cg01465769	0.471141	0.135254	3.61715	0.00991063	0.395346	-2.34479	PRKCD
cg16566164	-0.460785	-0.443403	-3.61712	0.00991105	0.395346	-2.34483	FHDC1
cg04500014	0.556207	-4.75649	3.61703	0.00991218	0.395346	-2.34491	ZNF462
cg04279139	-0.628731	-0.552625	-3.61702	0.00991222	0.395346	-2.34492	LOC100133893
cg18723978	0.770006	-4.29328	3.61699	0.00991267	0.395346	-2.34495	GLI3
cg07563772	0.866933	-2.23427	3.61687	0.00991406	0.395346	-2.34506
cg23945273	-0.518908	-2.41186	-3.61686	0.00991421	0.395346	-2.34507	MAD2L1
cg07026910	0.545705	1.58824	3.61685	0.00991442	0.395346	-2.34509	INPP5D
cg15586062	0.555397	2.78314	3.61683	0.00991458	0.395346	-2.3451	FAM184A
cg03552658	-0.447183	-4.08338	-3.6168	0.00991493	0.395346	-2.34513	CHMP2A
cg09360654	0.448959	-1.90701	3.61678	0.00991525	0.395346	-2.34515	MUTYH
cg05046026	-0.65546	-2.42594	-3.61677	0.00991537	0.395346	-2.34516	C11orf10
cg14037641	0.604495	-1.19402	3.61675	0.00991565	0.395346	-2.34519	SEZ6L
cg10902732	-0.52668	2.3815	-3.61674	0.00991568	0.395346	-2.34519
cg10232889	-0.522717	-3.61223	-3.61674	0.00991573	0.395346	-2.34519	CTNNBIP1
cg16104915	0.60871	-2.17145	3.61669	0.0099164	0.395346	-2.34524	HOXA9
cg16327883	-0.72581	-1.65525	-3.61666	0.00991677	0.395346	-2.34527	TMEM87B
cg14840389	-0.448302	2.37411	-3.61662	0.00991729	0.395346	-2.34531	SOX13
cg10820485	0.503917	-0.286372	3.6166	0.00991743	0.395346	-2.34532	LOC101928306
cg23395902	-0.462004	-3.15306	-3.6165	0.00991868	0.395346	-2.34542	PCGF5
cg03963494	0.497494	-4.34667	3.61643	0.00991955	0.395346	-2.34549	PDCD11
cg10565702	-0.521829	0.481456	-3.61639	0.00992005	0.395346	-2.34553
cg09606470	0.495056	-1.37889	3.61635	0.00992059	0.395346	-2.34557	KLHL6
cg10973879	-0.469697	1.71667	-3.61632	0.00992091	0.395346	-2.3456	RBM26
cg16143430	0.784247	-0.176713	3.61632	0.00992103	0.395346	-2.34561	HIF1A
cg04507958	0.518271	-3.68546	3.61631	0.00992115	0.395346	-2.34562	WDR70
cg05495611	-0.492188	0.256018	-3.61628	0.00992143	0.395346	-2.34564	EXT2
cg21784237	0.754365	0.849964	3.61625	0.00992185	0.395346	-2.34567	LPAR1
cg21297493	0.598864	-1.01691	3.61621	0.00992238	0.395346	-2.34571
cg07495363	-0.443416	-2.84279	-3.61614	0.00992315	0.395346	-2.34577	BOLL
cg18532092	-0.455356	2.29669	-3.61611	0.00992353	0.395346	-2.3458	THUMPD3
cg06840062	0.892465	1.38817	3.61602	0.00992468	0.395346	-2.34589	DTNB
cg13873758	-0.569061	-0.832411	-3.61601	0.00992481	0.395346	-2.3459
cg23371436	-0.522818	-0.0633857	-3.616	0.00992497	0.395346	-2.34591	NAV2
cg06379731	-0.576444	0.0648574	-3.61591	0.00992607	0.395346	-2.346	SIDT1
cg05586855	0.677265	-2.91816	3.61586	0.00992667	0.395346	-2.34605	NR1H3
cg14649507	0.524038	0.820677	3.61585	0.00992681	0.395346	-2.34606	ITM2C
cg20690132	0.608038	1.28182	3.61582	0.00992714	0.395346	-2.34608	C1QTNF5
cg20521198	-0.447272	0.65829	-3.61578	0.00992774	0.395346	-2.34613
cg15607221	0.447696	-1.34758	3.61572	0.00992845	0.395346	-2.34619	NRIP1
cg17429374	-0.490996	1.61158	-3.61571	0.00992856	0.395346	-2.34619	MACROD1
cg11223933	-0.584039	0.266058	-3.61571	0.00992856	0.395346	-2.34619	FMNL1
cg05179487	-0.493349	-2.31641	-3.61569	0.0099288	0.395346	-2.34621	CYB561A3
cg00401797	-0.975809	0.417747	-3.61565	0.00992935	0.395346	-2.34626	PRDM16
cg17705635	0.672554	0.430661	3.61564	0.00992947	0.395346	-2.34627	HECW2
cg00498942	0.658021	0.784415	3.61562	0.00992967	0.395346	-2.34628	AK4
cg01639617	0.4952	-1.41584	3.61556	0.00993039	0.395346	-2.34634	FOXP1
cg05714729	0.739072	0.908064	3.61554	0.00993069	0.395346	-2.34636	GALNT1
cg17102648	-0.48365	0.0369813	-3.61553	0.00993078	0.395346	-2.34637
cg01559644	0.714653	0.646618	3.61552	0.00993088	0.395346	-2.34638	RASAL2
cg18893685	0.722055	1.18722	3.6155	0.00993116	0.395346	-2.3464	GAPVD1
cg12683697	0.661254	0.975952	3.61535	0.0099331	0.39538	-2.34655	CDKAL1
cg03315407	0.604687	-0.261498	3.61526	0.00993422	0.39538	-2.34664	ANKH
cg05564182	0.540596	0.370303	3.61515	0.0099355	0.39538	-2.34674
cg02777670	-0.82715	4.38352	-3.61514	0.00993572	0.39538	-2.34675	SPATA13
cg13160251	0.46434	-2.72601	3.61506	0.00993671	0.39538	-2.34683	NEDD4
cg03655136	0.499321	-0.535666	3.61496	0.00993792	0.39538	-2.34692	TG
cg25637575	-0.452079	0.058577	-3.61495	0.00993804	0.39538	-2.34693
cg26857665	-0.492387	3.01873	-3.61491	0.00993851	0.39538	-2.34697	ZC3H3
cg09063809	-0.462544	0.985186	-3.61482	0.00993966	0.39538	-2.34706
cg01307398	0.524069	-0.676405	3.61466	0.00994162	0.39538	-2.34721	ITGA8
cg00644847	0.441684	-0.241813	3.61459	0.00994254	0.39538	-2.34729
cg03326399	-0.511738	3.22922	-3.61456	0.00994296	0.39538	-2.34732	SND1
cg09208302	-0.530241	-1.33066	-3.61451	0.00994355	0.39538	-2.34736	MCF2L
cg27612638	0.527584	-3.30617	3.61447	0.00994404	0.39538	-2.3474
cg03693105	0.475995	-0.571587	3.61446	0.00994412	0.39538	-2.34741	WDR86
cg05515645	0.505691	0.114867	3.61443	0.00994449	0.39538	-2.34744
cg16268447	-0.494891	1.08181	-3.61438	0.00994512	0.39538	-2.34749	C1RL
cg19385649	0.599748	-0.0287795	3.61438	0.00994514	0.39538	-2.34749	ADGRG1
cg23099319	-0.444932	-0.69382	-3.61436	0.00994546	0.39538	-2.34751	ADARB2
cg16016640	0.531803	-0.186667	3.61429	0.00994623	0.39538	-2.34757
cg06128612	-0.548906	-3.28455	-3.61429	0.00994634	0.39538	-2.34758	SETD8
cg04899990	-0.445966	-0.29468	-3.61427	0.00994653	0.39538	-2.3476	NECAB2
cg10480584	0.489746	-2.64025	3.61425	0.0099468	0.39538	-2.34762	PRDM6
cg13901734	0.532818	-0.251171	3.61424	0.00994696	0.39538	-2.34763	PPCDC
cg16928435	-0.494279	2.4849	-3.61423	0.00994702	0.39538	-2.34763
cg13519449	-0.446901	0.647803	-3.61421	0.0099473	0.39538	-2.34766
cg17454592	0.486635	-0.746293	3.61418	0.00994768	0.39538	-2.34769	FMN1
cg07826307	-0.476242	0.917377	-3.61418	0.00994771	0.39538	-2.34769
cg21506278	0.53055	-0.278461	3.61414	0.00994819	0.39538	-2.34773	MGLL
cg10956385	0.446022	-3.58149	3.61407	0.009949	0.39538	-2.34779	CTDSPL2
cg16062856	-0.448514	2.9982	-3.61402	0.00994962	0.39538	-2.34784	MAD1L1
cg03266380	-0.58816	-4.78351	-3.61395	0.00995051	0.39538	-2.34791	ENTPD4
cg06652329	0.678079	-3.28357	3.61394	0.00995062	0.39538	-2.34791	IGF1
cg26670713	-0.479502	2.31872	-3.61384	0.00995194	0.39538	-2.34802
cg13271663	0.497316	0.0317184	3.61368	0.00995395	0.39538	-2.34817	TLE3
cg22066894	0.570902	-0.194723	3.61366	0.00995417	0.39538	-2.34819	KIRREL3
cg23621496	-0.454104	0.541273	-3.61363	0.00995448	0.39538	-2.34822	RD3
cg12680124	0.821437	-0.406522	3.61352	0.00995593	0.39538	-2.34833	ROBO2
cg03716125	-0.889253	-1.93467	-3.61351	0.00995608	0.39538	-2.34834
cg02525926	0.731691	2.92047	3.61339	0.00995752	0.39538	-2.34845	TRIM27
cg20180640	-0.59123	-4.25687	-3.61338	0.00995771	0.39538	-2.34847	NUDT14
cg24578937	0.575687	0.511135	3.61334	0.0099581	0.39538	-2.3485	PRKCZ
cg16657173	0.546557	0.552142	3.61329	0.00995883	0.39538	-2.34855	KCNN3
cg01547915	-0.53712	-0.215613	-3.61325	0.00995925	0.39538	-2.34859	GALM
cg13074203	0.484829	-0.552504	3.61325	0.00995932	0.39538	-2.34859	SNTB1
cg21789965	0.501197	2.19785	3.61315	0.00996052	0.39538	-2.34869	CADM2
cg12340546	0.443393	2.33958	3.61313	0.00996083	0.39538	-2.34871	TRIM39
cg18319799	0.685424	-3.86457	3.61311	0.00996104	0.39538	-2.34873	SORCS2
cg05738196	0.650403	-3.91211	3.61301	0.00996223	0.39538	-2.34882
cg00496455	-0.454199	-2.33464	-3.613	0.00996245	0.39538	-2.34884	TUBA4A
cg11251253	0.541257	-0.469208	3.61297	0.00996275	0.39538	-2.34886	CDC42SE2
cg12532275	0.477606	-0.268982	3.61293	0.00996328	0.39538	-2.3489	PDE4D
cg19982511	-0.51853	0.453425	-3.61289	0.00996375	0.39538	-2.34894	ORC3
cg10403394	0.613249	-2.23399	3.61289	0.0099638	0.39538	-2.34894	TPM1
cg18853827	-0.584437	-4.14712	-3.61277	0.00996533	0.39538	-2.34906	SENP8
cg07786657	-0.502266	1.91297	-3.61268	0.00996642	0.39538	-2.34914	CD247
cg19507256	-0.447228	0.773633	-3.61257	0.00996782	0.39538	-2.34925	ZNF862
cg13909173	0.508875	2.99274	3.61245	0.00996929	0.39538	-2.34937	PFKFB3
cg24417482	-0.444754	0.587325	-3.61241	0.00996977	0.39538	-2.3494	PDE4B
cg17016369	0.469901	0.0125172	3.61235	0.00997059	0.39538	-2.34947
cg06013494	0.743002	0.942417	3.61222	0.00997216	0.39538	-2.34959	CD300LB
cg08741809	0.447558	1.70552	3.61215	0.00997303	0.39538	-2.34966
cg25673357	-0.558536	-3.08917	-3.61213	0.00997334	0.39538	-2.34968	AVP
cg06750410	0.496734	0.0774369	3.61211	0.00997354	0.39538	-2.3497	ANKRD55
cg01965380	-0.455319	-0.688016	-3.6121	0.00997368	0.39538	-2.34971	LRRC8D
cg07494610	0.569201	-3.34597	3.61208	0.00997394	0.39538	-2.34973	BRP44L
cg16438210	0.50742	-2.78156	3.61199	0.0099751	0.39538	-2.34982	CCDC88C
cg21148428	0.565172	-0.0822947	3.61186	0.00997665	0.39538	-2.34994
cg02638044	0.532934	-0.639658	3.61178	0.00997767	0.39538	-2.35002	VPS8
cg05320944	-0.481293	0.901479	-3.61172	0.00997842	0.39538	-2.35008
cg10196650	0.446756	3.34944	3.61168	0.00997892	0.39538	-2.35012	CRYAA
cg10453092	0.447297	2.53851	3.61168	0.00997896	0.39538	-2.35012	AMPD3
cg03736472	-0.714859	-4.0183	-3.61168	0.00997898	0.39538	-2.35012
cg11159406	-0.542582	1.12775	-3.61166	0.00997912	0.39538	-2.35013
cg26068079	0.457372	0.163571	3.61162	0.0099797	0.39538	-2.35018	NRG1
cg00225576	0.529522	-3.57718	3.61161	0.00997977	0.39538	-2.35018	PAQR5
cg23042151	-0.533421	0.661593	-3.61158	0.00998023	0.39538	-2.35022	UBASH3A
cg19963544	-0.493873	1.13223	-3.61149	0.00998136	0.39538	-2.35031	NCK2
cg01027532	-0.598825	-0.995756	-3.61147	0.00998155	0.39538	-2.35032	HOXA3
cg16794471	-0.484724	0.298331	-3.61145	0.00998183	0.39538	-2.35034	FMNL2
cg03062163	0.459651	2.44586	3.61142	0.00998221	0.39538	-2.35037	RTTN
cg21249829	-0.506658	1.81526	-3.61135	0.00998303	0.39538	-2.35044	ATP6V1G1
cg03311205	0.470437	0.268019	3.61133	0.00998328	0.39538	-2.35045	ICAM2
cg02628360	0.50748	-1.85979	3.61123	0.00998463	0.39538	-2.35056
cg10950593	0.441106	0.383227	3.61118	0.00998524	0.39538	-2.35061	CYTH3
cg13255083	0.552967	-0.930382	3.61117	0.00998529	0.39538	-2.35061	MAP2
cg22026423	0.459962	-1.65554	3.61116	0.00998545	0.39538	-2.35062	BUB3
cg15495257	0.484008	-3.21956	3.61111	0.00998608	0.39538	-2.35067	LYPD5
cg04765078	0.465752	-1.28738	3.6111	0.00998615	0.39538	-2.35068	MIR650
cg23385218	-0.520543	-3.29513	-3.61105	0.00998687	0.39538	-2.35073	SPATA13
cg05707858	-0.732918	1.87669	-3.61098	0.00998767	0.39538	-2.3508	ZNF280D
cg04066634	-0.543775	1.03249	-3.61084	0.0099894	0.39538	-2.35093	EPB41L2
cg07593326	0.692152	2.33505	3.61084	0.00998942	0.39538	-2.35093	PCCA
cg05793294	-0.610549	1.20901	-3.61082	0.00998976	0.39538	-2.35096	BNC2
cg00444239	0.449961	0.234534	3.61081	0.00998981	0.39538	-2.35096
cg00343906	1.02111	1.59444	3.6108	0.00998992	0.39538	-2.35097	NADK
cg26988221	0.45935	-1.39689	3.61076	0.00999051	0.39538	-2.35102	ARPC2
cg21833018	0.441938	-2.53798	3.61074	0.0099907	0.39538	-2.35103
cg05660153	0.507587	-0.000310527	3.61072	0.009991	0.39538	-2.35105	UHRF1BP1
cg09207674	0.460691	0.255745	3.61066	0.00999175	0.39538	-2.35111	HOMER2
cg15711642	0.907384	1.62439	3.61062	0.00999228	0.39538	-2.35115	CDK19
cg24282639	0.527452	-2.38056	3.61058	0.00999269	0.39538	-2.35119	LINC00682
cg19547629	0.494856	-3.09402	3.61057	0.0099929	0.39538	-2.3512	MYRIP
cg12685669	0.494998	0.295721	3.61051	0.00999365	0.39538	-2.35126	TBX19
cg23214199	-0.60586	1.44862	-3.61042	0.00999474	0.39538	-2.35134
cg25930287	-0.456957	0.540408	-3.6104	0.00999497	0.39538	-2.35136	TSC22D2
cg07118372	0.508311	0.661911	3.61039	0.00999506	0.39538	-2.35137	NEK3
cg09247193	-0.531575	-2.86885	-3.6103	0.00999622	0.39538	-2.35146	IGF2BP1
cg03287046	-0.521521	1.69407	-3.61028	0.00999655	0.39538	-2.35148	CHN2
cg14586363	-0.459521	4.20143	-3.61024	0.00999694	0.39538	-2.35152	CTBP1
cg12257434	-0.513816	-0.485409	-3.61024	0.00999705	0.39538	-2.35152	SDC2
cg20445630	-0.482674	1.84119	-3.6102	0.00999748	0.39538	-2.35156	PTCH1
cg23538648	0.538587	0.600266	3.61016	0.00999802	0.39538	-2.3516	ZC3H12C
cg20557620	-0.478299	-0.487616	-3.61014	0.00999827	0.39538	-2.35162	LOC102723831
cg20679513	-0.480834	1.09187	-3.61009	0.00999886	0.39538	-2.35166	RGL2
cg02566978	0.690337	-2.50097	3.61005	0.00999941	0.39538	-2.35171	CSK
cg22172379	0.627825	0.1582	3.61003	0.00999959	0.39538	-2.35172	IRF8
cg07107699	0.447067	0.352829	3.61	0.00999999	0.39538	-2.35175

### Sheet: S6 Blood_DMRs
Table S6| Differentially methylated regions (DMRs) in blood post vs pre bariatric surgery
chr	start	end	width	strand	no.cpgs	min_smoothed_fdr	Stouffer	HMFDR	Fisher	maxdiff	meandiff	overlapping genes
chr6	56707999	56710088	2090	*	8	1.39373e-48	0.998316	0.713315	0.997539	0.0471897	0.00273382	RP11-472M19.2, DST
chr6	30293808	30297941	4134	*	45	6.56446e-27	0.999999	0.594676	0.999999	-0.0827076	-0.0171181	TRIM39, TRIM39-RPP21, HCG17, HCG18
chr2	37383994	37385060	1067	*	13	1.35309e-25	0.999885	0.733547	0.999944	0.079789	0.00495037	EIF2AK2
chr10	70480731	70482290	1560	*	13	1.8924e-23	0.998566	0.684478	0.999476	-0.0790148	-0.00545443	CCAR1
chr6	57035982	57037243	1262	*	10	1.41791e-22	0.989452	0.61156	0.989749	0.127593	0.0196431	BAG2, RP11-203B9.4
chr6	32819858	32821299	1442	*	36	4.2588e-20	1	0.673517	1	0.11515	0.0181261	PSMB9, TAP1
chr14	24539335	24541377	2043	*	15	8.51434e-20	0.8176	0.511708	0.949735	-0.142645	-0.0400644	CPNE6
chr1	9953177	9954275	1099	*	7	9.62712e-20	0.842934	0.518451	0.881962	-0.0952912	-0.0512294	CTNNBIP1
chr11	2321770	2324401	2632	*	36	2.18006e-19	0.999571	0.596795	0.999975	-0.0595174	-0.0176731	TSPAN32, C11orf21
chr8	145690586	145692591	2006	*	15	2.4292e-19	0.998963	0.649159	0.9992	-0.0541657	0.00343573	KIFC2, CYHR1
chr8	95731616	95732714	1099	*	11	4.25605e-19	0.994557	0.648218	0.995081	0.0247924	0.00327797	DPY19L4
chr15	50410962	50412855	1894	*	8	5.65487e-19	0.985964	0.592681	0.967916	-0.103227	-0.0313371	ATP8B4
chr12	104443742	104444435	694	*	11	5.92405e-19	0.997061	0.647305	0.996847	-0.0395551	-0.0094959	GLT8D2
chr17	48970334	48971001	668	*	4	5.99019e-19	0.297343	0.390474	0.486702	-0.135284	-0.0852265	TOB1-AS1
chr13	111567833	111568691	859	*	5	5.99019e-19	0.975096	0.678219	0.976693	-0.183547	-0.0378069	NA
chr15	41522036	41523882	1847	*	20	4.4346e-18	1	0.785866	1	-0.0479778	-0.00333696	CHP1, EXD1
chr1	241801700	241803820	2121	*	11	5.69742e-18	0.999936	0.723532	0.999729	-0.0770431	-0.00232203	OPN3
chr6	31539539	31543686	4148	*	36	1.04698e-17	0.907383	0.519913	0.995431	0.0929234	0.0222796	LTA, TNF
chr4	6694923	6695698	776	*	9	1.94447e-17	0.876913	0.508035	0.89883	-0.0743879	-0.0420617	S100P
chr8	18870913	18871909	997	*	6	2.32612e-17	0.96845	0.668485	0.980971	-0.0245719	-0.00405707	PSD3
chr8	20060014	20061561	1548	*	4	4.2996e-17	0.313197	0.399363	0.50525	-0.129196	-0.0392162	ATP6V1B2
chr3	49095297	49096748	1452	*	5	5.00353e-17	0.981832	0.683383	0.979272	-0.0428639	-0.0187498	QRICH1
chr11	59822727	59824161	1435	*	10	5.88187e-17	0.427314	0.436168	0.726207	-0.0894484	-0.048522	MS4A3
chr17	7742126	7743410	1285	*	7	1.18912e-16	0.584889	0.470237	0.764978	-0.0926499	-0.0454138	KDM6B
chr4	40631571	40633572	2002	*	17	1.43034e-16	0.947254	0.540286	0.98297	-0.0713881	-0.0122653	RBM47
chr6	37882086	37882734	649	*	3	1.74695e-16	0.476363	0.467618	0.617646	0.100142	0.00883189	ZFAND3
chr6	154677796	154678593	798	*	5	1.99785e-16	0.372368	0.420597	0.58726	-0.091504	-0.0639362	IPCEF1
chr11	506159	507555	1397	*	19	3.3389e-16	0.999694	0.679204	0.999958	0.0318734	0.00294319	RNH1
chr1	7999572	8001309	1738	*	7	3.90518e-16	0.932509	0.566775	0.937192	0.0940442	0.0157798	TNFRSF9
chr10	98707906	98708821	916	*	3	5.25349e-16	0.975157	0.626937	0.907533	0.114719	0.0381371	LCOR
chr5	180335722	180336781	1060	*	5	5.8919e-16	0.700131	0.500748	0.793118	-0.0718799	-0.02907	BTNL8
chr3	10334546	10335844	1299	*	8	6.39195e-16	0.473049	0.441238	0.707183	-0.121172	-0.0555325	GHRLOS, GHRL, SEC13
chr3	4793370	4794543	1174	*	6	8.32986e-16	0.558796	0.443334	0.686353	-0.0708267	-0.0506087	ITPR1
chr10	99328970	99330963	1994	*	7	8.32986e-16	0.965412	0.63349	0.976575	-0.533949	-0.0693292	UBTD1
chr10	27521547	27521769	223	*	3	9.69254e-16	0.914385	0.498901	0.722123	-0.1028	-0.0195666	ACBD5
chr17	79880647	79882876	2230	*	13	1.20154e-15	0.607672	0.478108	0.862593	-0.0750799	-0.0438356	RP11-498C9.12, MAFG
chr6	161796706	161796854	149	*	4	1.66119e-15	0.781802	0.499069	0.764675	0.100658	0.0586876	PARK2
chr16	84695622	84697015	1394	*	5	1.66119e-15	0.968386	0.647499	0.959495	0.0422292	0.00726887	KLHL36
chr17	27044169	27045894	1726	*	21	1.66119e-15	0.991395	0.559708	0.996176	-0.111503	-0.0322201	RAB34
chr4	154714069	154714852	784	*	3	2.49573e-15	0.965519	0.573762	0.830613	0.125039	0.0348525	NA
chr17	18245081	18245975	895	*	3	3.51944e-15	0.908601	0.608892	0.880152	0.0827086	0.031352	SHMT1
chr2	106681338	106682888	1551	*	13	3.51944e-15	0.842462	0.525309	0.951196	-0.0776649	-0.0312428	C2orf40
chr12	12869874	12871536	1663	*	16	6.66817e-15	1	0.815011	1	0.0488308	0.00195867	CDKN1B
chr9	34283574	34283966	393	*	3	1.04561e-14	0.94178	0.604242	0.874666	-0.0729239	-0.0205539	KIF24
chr19	4539943	4543865	3923	*	13	1.09647e-14	0.635573	0.471106	0.858129	-0.0831641	-0.0482324	CTB-50L17.14, LRG1, SEMA6B
chr20	58629939	58631038	1100	*	8	1.2534e-14	0.832043	0.472867	0.823681	-0.0988069	-0.0385483	C20orf197
chr1	43047046	43047550	505	*	3	1.27602e-14	0.772285	0.497123	0.714247	0.105781	0.0466045	CCDC30
chr7	97755534	97755792	259	*	6	1.2819e-14	0.229563	0.379822	0.479023	-0.0850115	-0.0766242	LMTK2
chr11	67069814	67071492	1679	*	15	1.64318e-14	0.903775	0.502942	0.942832	-0.114318	-0.0422492	ANKRD13D, SSH3
chr5	88118743	88121200	2458	*	10	1.70934e-14	0.79094	0.492579	0.878903	-0.0933223	-0.0280661	MEF2C
chr7	128579876	128580792	917	*	9	1.75057e-14	0.478606	0.444359	0.734897	-0.0550366	-0.0356454	IRF5
chr22	44568203	44568812	610	*	9	1.8287e-14	0.680292	0.443078	0.729314	-0.049726	-0.034037	PARVB
chr21	46890849	46891839	991	*	5	1.97214e-14	0.641342	0.4752	0.73626	0.103936	0.0641235	COL18A1
chr12	93321773	93323573	1801	*	12	2.53387e-14	0.997949	0.642017	0.99672	-0.0365601	-0.00454748	EEA1
chr7	73506587	73508994	2408	*	17	3.0029e-14	0.967243	0.538723	0.98427	-0.0639435	-0.0284616	LIMK1
chr17	7460690	7462249	1560	*	14	3.06806e-14	0.673222	0.500093	0.911866	-0.0601774	-0.0368794	TNFSF12, TNFSF12-TNFSF13, TNFSF13
chr11	33562503	33564449	1947	*	11	3.60589e-14	0.707148	0.488958	0.882568	-0.0881937	-0.0164636	KIAA1549L
chr6	10687325	10688028	704	*	5	3.88626e-14	0.553305	0.473416	0.723203	0.0773316	0.00311928	C6orf52
chr6	36665240	36665620	381	*	7	4.51419e-14	0.339865	0.43275	0.635896	-0.0813652	-0.0582359	NA
chr6	159487759	159489588	1830	*	4	4.54026e-14	0.920258	0.533802	0.836428	-0.0918215	-0.0408064	NA
chr15	27786349	27787311	963	*	10	4.78736e-14	0.999975	0.78619	0.999967	0.0778527	0.00739618	RP11-100M12.3
chr12	10324843	10325732	890	*	8	5.50816e-14	0.627697	0.46214	0.790673	-0.0949745	-0.0229239	TMEM52B
chr14	23015364	23016326	963	*	6	7.9556e-14	0.353605	0.424531	0.608664	0.0967372	0.0612021	NA
chr2	74692293	74693876	1584	*	12	9.12366e-14	0.998817	0.633853	0.997172	-0.104039	-0.0114876	MOGS
chr5	107007011	107008490	1480	*	9	9.12366e-14	0.999546	0.730848	0.999242	0.0323984	0.00440397	NA
chr11	66034014	66036115	2102	*	55	9.83396e-14	1	0.726985	1	-0.0831551	-0.00537004	KLC2, RAB1B, RP11-867G23.2
chr11	64642144	64643272	1129	*	7	1.33721e-13	0.605674	0.48982	0.805705	-0.0745026	-0.0196416	EHD1
chr11	10475589	10477564	1976	*	12	1.66919e-13	0.969344	0.553984	0.971814	-0.079049	-0.0301424	AMPD3
chr11	129719143	129720043	901	*	3	1.74086e-13	0.817886	0.583843	0.838621	-0.0512312	-0.0185147	TMEM45B
chr12	10122522	10124084	1563	*	4	1.80273e-13	0.598548	0.491811	0.72033	-0.111136	-0.0311121	CLEC12A
chr12	69021282	69022158	877	*	4	1.88594e-13	0.975053	0.655472	0.952225	-0.108832	-0.0245055	RAP1B
chr8	101962949	101966860	3912	*	30	2.10988e-13	0.999999	0.653157	0.999998	-0.107078	-0.0076756	YWHAZ
chr20	61339277	61340885	1609	*	12	2.40351e-13	0.999679	0.68747	0.999466	0.0497969	0.00615832	NTSR1
chr4	176324800	176325064	265	*	3	2.45212e-13	0.756547	0.514917	0.737141	0.117073	0.066323	NA
chr11	64058152	64059937	1786	*	16	2.80366e-13	1	0.805391	1	-0.0456292	-0.00368851	KCNK4, RP11-783K16.10
chr6	28885568	28890069	4502	*	26	3.05893e-13	0.999975	0.643164	0.999983	-0.069174	-0.014792	TRIM27
chr12	1920930	1922255	1326	*	6	3.4849e-13	0.460974	0.448693	0.685046	-0.0984593	-0.0239196	CACNA2D4
chr3	71591429	71594182	2754	*	11	3.52486e-13	0.748337	0.482158	0.876692	-0.0861077	-0.0394934	FOXP1
chr17	7791214	7793414	2201	*	11	3.68654e-13	0.855623	0.525907	0.931139	0.111609	0.01658	CHD3
chr11	3177622	3178322	701	*	7	4.06272e-13	0.681441	0.453042	0.752005	-0.0877319	-0.0535385	OSBPL5
chr6	10519310	10521715	2406	*	11	4.18329e-13	0.482688	0.445995	0.754804	-0.0671935	-0.0304294	GCNT2
chr6	41253757	41255090	1334	*	9	4.44868e-13	0.891631	0.519555	0.920629	-0.0723297	-0.0331947	TREM1
chr6	13272338	13273147	810	*	6	4.46892e-13	0.498898	0.447252	0.691198	-0.0592734	-0.0371461	PHACTR1, RP1-257A7.4, TBC1D7
chr4	1294432	1295078	647	*	8	4.92399e-13	0.450777	0.443133	0.712267	-0.0707444	-0.0537341	MAEA
chr5	96142712	96143890	1179	*	10	5.83692e-13	0.989378	0.589873	0.982019	0.0262284	-1.37928e-05	ERAP1
chr2	128458240	128458845	606	*	11	5.86161e-13	0.602366	0.481776	0.856786	0.0748184	0.0412327	SFT2D3, WDR33
chr2	20865651	20866500	850	*	13	5.98885e-13	0.999999	0.774182	0.999995	-0.0541222	-0.00212339	GDF7
chr1	153362927	153364020	1094	*	9	6.52411e-13	0.490052	0.461854	0.769293	-0.061134	-0.0473493	S100A8
chr11	67210130	67211816	1687	*	18	9.8792e-13	1	0.701952	0.999992	-0.073483	-0.00161919	CORO1B
chr10	98415822	98416848	1027	*	5	1.06494e-12	0.259141	0.385187	0.483272	-0.0654357	-0.054672	PIK3AP1
chr14	55594613	55596356	1744	*	12	1.07137e-12	0.938831	0.555825	0.97128	-0.0747484	-0.0140287	LGALS3
chr2	71291297	71292691	1395	*	6	1.23265e-12	0.37552	0.439177	0.638935	-0.0659678	-0.03064	NAGK, AC007040.8
chr6	166649636	166650404	769	*	4	1.34714e-12	0.530331	0.433527	0.622846	-0.0725754	-0.0476045	NA
chr1	5811088	5812881	1794	*	3	1.51076e-12	0.938995	0.615706	0.890941	0.128806	0.0435151	NA
chr19	18548583	18550182	1600	*	11	1.56767e-12	0.928729	0.538052	0.955307	-0.08456	-0.0153531	ISYNA1
chr4	1712878	1714055	1178	*	8	1.65954e-12	0.997968	0.712861	0.997781	0.0775198	0.0125979	SLBP
chr15	40398307	40399723	1417	*	10	1.73726e-12	0.934388	0.570682	0.969219	-0.0716989	-0.0244174	BMF
chr8	144437314	144438377	1064	*	6	1.93271e-12	0.952272	0.586661	0.928477	-0.0991349	-0.0230572	TOP1MT
chr1	206944604	206947477	2874	*	11	1.95729e-12	0.856147	0.503865	0.907088	-0.074167	-0.0225047	IL10
chr10	99168386	99168651	266	*	3	2.07067e-12	0.28306	0.370187	0.427443	-0.0974791	-0.0805133	RP11-452K12.7
chr4	46390730	46392972	2243	*	21	2.13776e-12	0.999999	0.755349	1	0.0274044	-0.000165904	RP11-436F23.1, GABRA2
chr16	3114056	3115809	1754	*	13	2.27068e-12	0.477286	0.47085	0.837113	0.0737146	0.0354552	IL32
chr3	172241008	172242713	1706	*	6	2.35797e-12	0.998598	0.705534	0.992962	-0.0454529	-0.00560758	TNFSF10
chr20	44540062	44542136	2075	*	16	2.76461e-12	0.994851	0.596987	0.997288	-0.0522188	-0.0180802	PLTP
chr6	133035150	133035379	230	*	5	2.945e-12	0.327545	0.401647	0.541216	-0.0609972	-0.0498278	VNN1
chr12	58021309	58023160	1852	*	9	3.03933e-12	0.998904	0.69394	0.998191	0.0866168	0.00865414	B4GALNT1
chr3	15356739	15356881	143	*	3	4.26735e-12	0.411578	0.424289	0.546449	-0.120159	-0.0869919	SH3BP5
chr1	10239190	10240771	1582	*	4	4.48326e-12	0.861271	0.603229	0.895897	0.0319949	-0.000354972	UBE4B
chr4	84071170	84071797	628	*	3	4.58804e-12	0.316538	0.388967	0.464203	-0.141256	-0.0875681	NA
chr2	169966394	169966465	72	*	3	4.61332e-12	0.967527	0.621987	0.900481	-0.020894	-0.00794569	NA
chr2	120769933	120771169	1237	*	15	5.76646e-12	0.999903	0.722483	0.999965	0.276731	0.0240812	EPB41L5
chr15	45421068	45422849	1782	*	19	5.93883e-12	0.999971	0.649471	0.999885	-0.0859457	-0.0239295	DUOX1, DUOXA1
chr12	6752881	6753626	746	*	6	6.92401e-12	0.27277	0.401003	0.534138	-0.0609541	-0.048943	ACRBP
chr2	102758186	102759782	1597	*	8	7.43905e-12	0.954091	0.576059	0.963514	-0.0986356	-0.0384738	IL1R1
chr17	15141116	15142509	1394	*	5	8.02681e-12	0.691904	0.509887	0.800711	-0.0998509	-0.0411846	PMP22, snoU13
chr16	85815505	85815851	347	*	3	8.10442e-12	0.284088	0.370831	0.428639	-0.0975232	-0.0748671	EMC8, RNU1-103P
chr5	154230173	154231170	998	*	7	9.05105e-12	0.753135	0.49267	0.840554	-0.0749441	-0.0425932	FAXDC2
chr17	79128827	79129078	252	*	5	9.2243e-12	0.733832	0.421579	0.629396	-0.0884105	-0.0643597	AATK
chr11	61582574	61584773	2200	*	28	1.0225e-11	1	0.689649	1	0.0543491	0.00561932	FADS2, FADS1, MIR1908
chr11	93270375	93271677	1303	*	6	1.09263e-11	0.542769	0.452166	0.714456	-0.0624747	-0.0375052	SMCO4
chr17	1547939	1549681	1743	*	11	1.15834e-11	0.961314	0.559548	0.969227	-0.0657553	-0.0302265	SCARF1, RILP
chr12	56120816	56122407	1592	*	18	1.24852e-11	0.975583	0.581587	0.995388	-0.068903	-0.0196011	CD63
chr13	22032727	22034728	2002	*	14	1.28709e-11	0.999989	0.781979	0.999997	-0.0546274	-0.00395967	ZDHHC20
chr16	89041793	89045645	3853	*	19	1.31021e-11	0.814987	0.518438	0.970214	-0.0576519	-0.0273135	CBFA2T3
chr17	61918738	61921165	2428	*	17	1.32161e-11	0.999914	0.701302	0.999974	0.0260981	0.00168029	SMARCD2
chr17	76850052	76850277	226	*	6	1.37007e-11	0.381617	0.427948	0.624627	-0.112649	-0.0741353	TIMP2
chr5	176935305	176938522	3218	*	16	1.47186e-11	0.962608	0.542148	0.981087	-0.0667293	-0.03389	DOK3
chr6	157284510	157285705	1196	*	3	1.47485e-11	0.818083	0.576706	0.828618	-0.0708972	-0.0338641	ARID1B
chr19	37958970	37960542	1573	*	15	1.61317e-11	0.999891	0.704501	0.999931	0.0404059	-0.00300719	ZNF570, ZNF569
chr11	312518	317046	4529	*	26	1.66034e-11	0.9951	0.568134	0.998691	0.0751981	0.0321556	IFITM2, IFITM1
chr9	131790248	131791746	1499	*	11	1.6758e-11	0.999603	0.651155	0.997938	-0.0581667	-0.00757657	SH3GLB2
chr2	33359059	33359688	630	*	11	1.71597e-11	0.602462	0.476255	0.841267	-0.0962371	-0.0559741	LTBP1
chr1	46765664	46767971	2308	*	8	1.74728e-11	0.989435	0.644277	0.98678	-0.109974	-0.022653	LRRC41
chr11	10481217	10482612	1396	*	6	1.76376e-11	0.557503	0.448317	0.710676	-0.0950454	-0.0566496	AMPD3
chr3	46446998	46449636	2639	*	19	1.77386e-11	0.997032	0.605108	0.999028	-0.0619524	-0.0203284	CCRL2, RP11-24F11.2
chr1	181056127	181057458	1332	*	7	1.8765e-11	0.758713	0.514373	0.863281	-0.115101	-0.0422056	NA
chr14	102676957	102677307	351	*	4	2.02227e-11	0.279289	0.384109	0.468958	-0.102128	-0.0843436	WDR20
chr1	230259588	230260837	1250	*	3	2.04342e-11	0.782981	0.549731	0.787617	-0.109375	-0.0236566	GALNT2
chr8	19539991	19540809	819	*	11	2.14658e-11	0.692389	0.482413	0.861927	-0.102056	-0.0405291	RP11-1105O14.1, CSGALNACT1
chr3	48408093	48408202	110	*	3	2.22419e-11	0.301896	0.381283	0.448673	-0.095029	-0.0753632	NA
chr14	99732195	99734018	1824	*	4	2.25681e-11	0.937012	0.58156	0.875194	0.0843533	0.0385465	BCL11B
chr20	1317600	1318246	647	*	5	2.26866e-11	0.59838	0.439879	0.662898	-0.0665692	-0.0395262	SDCBP2-AS1
chr7	107383180	107384783	1604	*	17	2.35418e-11	0.999987	0.66414	0.999921	0.0721517	0.0026975	CBLL1, AC002467.7
chr20	57581903	57583709	1807	*	26	2.38053e-11	0.943478	0.576183	0.998096	-0.0728156	-0.00944532	CTSZ
chr6	41168185	41169811	1627	*	9	2.4209e-11	0.536166	0.467637	0.790325	-0.0589261	-0.035989	TREML2
chr8	67032893	67033974	1082	*	3	2.48879e-11	0.76212	0.535246	0.765503	-0.0600117	-0.0231154	NA
chr1	36947176	36949733	2558	*	12	2.78056e-11	0.962218	0.526892	0.959339	-0.0985482	-0.0351766	CSF3R
chr17	56315750	56316162	413	*	4	2.90392e-11	0.289369	0.388358	0.479625	-0.0735291	-0.0317254	LPO
chr12	116985025	116986371	1347	*	6	2.96138e-11	0.676994	0.4792	0.781127	-0.0584899	-0.0394003	RP11-809C9.2
chr5	135393525	135394767	1243	*	6	3.25912e-11	0.62377	0.482344	0.775086	-0.0789089	-0.038649	TGFBI
chr19	10254526	10255731	1206	*	5	3.40572e-11	0.687085	0.508179	0.796566	0.057488	0.032643	DNMT1
chr12	51421225	51422637	1413	*	12	3.54638e-11	0.998379	0.670264	0.998913	0.0664835	-0.00141817	SLC11A2
chr12	66581539	66583431	1893	*	13	3.81171e-11	0.998983	0.622376	0.997348	-0.084773	-0.0149193	IRAK3
chr19	47524222	47525189	968	*	7	4.32657e-11	0.999344	0.744039	0.998614	-0.0346916	-0.00597009	NPAS1
chr2	25873029	25874266	1238	*	4	4.73645e-11	0.397892	0.416907	0.565153	-0.0907667	-0.0698656	DTNB
chr8	102149430	102150842	1413	*	9	4.76222e-11	0.98463	0.598072	0.980862	-0.0985461	-0.0257354	RN7SKP249
chr7	2606716	2607424	709	*	7	4.94922e-11	0.63513	0.46613	0.776024	-0.114741	-0.0186403	IQCE
chr10	90611604	90613015	1412	*	9	5.19306e-11	0.912761	0.506343	0.90171	-0.0995595	-0.0417351	NA
chr6	30623775	30624769	995	*	14	5.22062e-11	0.949427	0.551706	0.97698	-0.0726795	-0.0254023	DHX16
chr1	32707133	32708485	1353	*	11	5.35003e-11	0.963924	0.507585	0.929381	-0.0555728	-0.0288341	MTMR9LP
chr20	33463466	33464484	1019	*	8	5.94547e-11	0.876707	0.553708	0.93634	-0.0610828	-0.0177035	ACSS2
chr17	80539086	80540696	1611	*	8	6.05166e-11	0.988208	0.632423	0.983703	-0.120153	-0.0231435	FOXK2, snoU13
chr22	38819258	38821039	1782	*	6	6.12606e-11	0.8922	0.561955	0.914992	-0.0835624	-0.0137404	RP3-434P1.6
chr14	88462554	88463304	751	*	4	6.13394e-11	0.337613	0.409343	0.529483	-0.0720604	-0.0406937	RNU6-835P
chr4	38510396	38511227	832	*	6	6.49536e-11	0.512094	0.462409	0.718252	0.0682991	0.0520137	RP11-83C7.2
chr5	58652602	58654193	1592	*	9	7.08592e-11	0.67214	0.475585	0.820697	-0.0670268	-0.046637	PDE4D
chr19	9938028	9939038	1011	*	13	7.21226e-11	1	0.74838	0.999985	-0.0311399	-0.00336955	UBL5, FBXL12
chr4	140811818	140813516	1699	*	6	7.27221e-11	0.908099	0.545757	0.895974	-0.0762833	-0.0200395	MAML3
chr1	169454612	169455899	1288	*	16	7.3104e-11	0.999992	0.674239	0.999925	-0.0780418	-0.00798532	AL021068.1, SLC19A2
chr12	133286774	133287786	1013	*	8	7.84272e-11	0.988635	0.679062	0.992931	0.0243154	-0.00151249	PXMP2, RP13-672B3.2, PGAM5
chr10	3823758	3826854	3097	*	14	8.23318e-11	0.996865	0.605994	0.994172	0.0607526	0.0209199	KLF6
chr8	72755374	72757004	1631	*	18	8.29091e-11	0.999999	0.750361	0.999999	0.0377707	0.00468091	RP11-383H13.1, MSC
chr2	47205092	47206965	1874	*	6	9.61875e-11	0.838558	0.513031	0.860608	-0.0765875	-0.0392742	TTC7A
chr12	25187712	25188637	926	*	3	1.08592e-10	0.936339	0.613471	0.887697	0.092364	0.0334272	LRMP
chr11	134125564	134126504	941	*	6	1.08827e-10	0.753678	0.488622	0.800732	-0.114358	-0.0629839	ACAD8
chr9	130212635	130214353	1719	*	17	1.09458e-10	0.999779	0.694143	0.999936	-0.0278529	-0.00127113	LRSAM1, RPL12
chr10	100994381	100996747	2367	*	13	1.13298e-10	0.969304	0.6037	0.992151	-0.0497335	-0.00509456	HPSE2
chr19	54668230	54668604	375	*	5	1.13604e-10	0.623355	0.514925	0.792902	-0.0934911	-0.0263211	TMC4
chr17	73840659	73842017	1359	*	12	1.17198e-10	0.965987	0.546765	0.966174	-0.0703438	-0.024725	UNC13D, WBP2
chr7	2653651	2654420	770	*	6	1.18814e-10	0.313472	0.414822	0.575652	-0.0784988	-0.00909849	IQCE
chr4	48136234	48137219	986	*	7	1.37487e-10	0.760649	0.551608	0.900165	0.0591545	0.0142601	TXK
chr12	56329039	56329903	865	*	6	1.42548e-10	0.606557	0.492977	0.786805	0.111387	0.0507834	DGKA
chr19	839537	839689	153	*	3	1.52105e-10	0.304329	0.382751	0.451419	-0.0738407	-0.0666008	NA
chr4	7647940	7649606	1667	*	6	1.67331e-10	0.905968	0.509516	0.854033	-0.0568366	-0.0278044	SORCS2
chr12	56584075	56584905	831	*	3	1.6907e-10	0.626162	0.524145	0.728878	-0.102966	-0.0201541	NA
chr1	934390	935863	1474	*	7	1.71518e-10	0.988814	0.662518	0.9869	-0.03646	-0.0015867	HES4
chr7	129141398	129143037	1640	*	9	1.71518e-10	0.997675	0.646596	0.993054	0.0349859	0.00301505	SMKR1
chr3	194826197	194827291	1095	*	7	1.74209e-10	0.734173	0.486091	0.825841	-0.116165	-0.0569729	XXYLT1
chr2	113551357	113552653	1297	*	3	1.75584e-10	0.437656	0.452932	0.586408	-0.0689433	-0.0448621	NA
chr12	54821152	54822725	1574	*	5	1.79672e-10	0.544151	0.452865	0.682626	-0.0736794	-0.0441925	RP11-753H16.3, RP11-753H16.5, LINC01154
chr1	8881990	8882925	936	*	3	1.87057e-10	0.591517	0.454618	0.63576	-0.0626642	-0.0443548	NA
chr8	142631595	142632593	999	*	3	1.91636e-10	0.965686	0.60584	0.877414	0.0542469	0.0224395	NA
chr10	49892203	49893549	1347	*	17	2.07074e-10	0.94974	0.553093	0.986001	-0.0494532	-0.0194892	WDFY4
chr21	34099218	34099943	726	*	5	2.09638e-10	0.930299	0.636462	0.950713	0.0440235	0.007609	SYNJ1
chr3	195946195	195947062	868	*	7	2.17548e-10	0.797689	0.493759	0.848136	-0.0659785	-0.0340577	SLC51A, PCYT1A
chr10	45958759	45960032	1274	*	5	2.1861e-10	0.500144	0.418241	0.61174	-0.10754	-0.0661087	MARCH8
chr7	104939184	104940585	1402	*	8	2.30995e-10	0.997757	0.65702	0.989073	0.084803	0.0267954	SRPK2
chr13	98018729	98019621	893	*	3	2.33906e-10	0.448079	0.45668	0.594731	-0.0898517	-0.0337234	MBNL2
chr4	186349449	186350279	831	*	3	2.4031e-10	0.922881	0.605625	0.876084	-0.0601488	-0.0133539	C4orf47
chr3	3151679	3152916	1238	*	9	2.43469e-10	0.864493	0.583246	0.960903	0.054135	0.00540273	IL5RA
chr18	56940022	56941473	1452	*	10	2.55311e-10	0.999902	0.739341	0.999707	-0.04776	-0.0131422	RAX
chr7	99970448	99971587	1140	*	7	2.57926e-10	0.719804	0.4933	0.823281	-0.064732	-0.0407424	PILRA
chr22	31625914	31626752	839	*	4	2.59743e-10	0.330793	0.402381	0.518177	-0.080421	-0.0558519	LIMK2, Y_RNA
chr6	30710169	30713097	2929	*	69	2.74484e-10	1	0.787526	1	0.0371456	0.00242378	XXbac-BPG252P9.10, FLOT1, IER3
chr12	94676369	94676940	572	*	6	2.75533e-10	0.921701	0.514928	0.850554	-0.0475151	-0.0221643	PLXNC1, RP11-1105G2.3
chr14	103870751	103871452	702	*	6	2.76307e-10	0.746254	0.474845	0.767286	-0.13674	-0.0789904	MARK3
chr3	158526734	158527481	748	*	3	2.81122e-10	0.375133	0.413207	0.51846	-0.0902236	-0.0644564	MFSD1
chr2	171551561	171553350	1790	*	5	2.85662e-10	0.996411	0.656947	0.968346	0.111234	0.0301274	AC007277.3
chr11	20178496	20178979	484	*	4	3.00397e-10	0.994577	0.682361	0.971387	-0.0213392	-0.00747191	DBX1
chr16	57769432	57771195	1764	*	13	3.12142e-10	0.989801	0.625408	0.996341	-0.033702	-0.0107455	KATNB1
chr12	133349383	133349997	615	*	6	3.25366e-10	0.874451	0.540451	0.89522	0.0439174	0.0144237	GOLGA3
chr3	141041959	141043480	1522	*	6	3.25366e-10	0.887565	0.547121	0.896703	-0.0802747	-0.0277338	ZBTB38, RP11-438D8.2
chr2	207986989	207989934	2946	*	7	3.49315e-10	0.907298	0.537494	0.908928	-0.0811737	0.00409182	KLF7
chr10	135049598	135051313	1716	*	31	3.50901e-10	1	0.713165	1	-0.109967	-0.0127841	VENTX
chr17	56408197	56408804	608	*	5	3.54857e-10	0.991589	0.691216	0.982858	0.0419158	0.0117319	BZRAP1-AS1, MIR142
chr1	1487068	1488581	1514	*	7	3.59675e-10	0.993432	0.658562	0.985622	0.0800108	0.0162638	SSU72
chr3	185825565	185827293	1729	*	15	4.08621e-10	0.999514	0.653351	0.99945	-0.0360665	-0.00358547	ETV5, DGKG
chr4	89445274	89446409	1136	*	4	4.13522e-10	0.372608	0.412626	0.549791	-0.105744	-0.0742866	HERC3
chr7	134852662	134856654	3993	*	29	4.24941e-10	0.999031	0.603777	0.999921	-0.0861973	-0.0145743	RP11-134L10.1, C7orf49
chr22	26875404	26876701	1298	*	12	4.39182e-10	0.934717	0.570798	0.977129	-0.0686676	-0.0238268	HPS4
chr6	11537229	11539786	2558	*	11	4.76917e-10	0.998342	0.651037	0.997364	-0.0867942	-0.00989677	TMEM170B
chr15	75870836	75872274	1439	*	15	4.91328e-10	0.999998	0.780194	0.999999	0.0495136	0.00480605	PTPN9, CTD-2323K18.1
chr19	36247523	36248739	1217	*	9	4.99498e-10	0.820069	0.529141	0.908169	-0.0983733	-0.0379257	HSPB6
chr17	39844239	39845949	1711	*	11	5.1155e-10	0.971574	0.579825	0.981663	-0.0267486	0.00136134	EIF1, JUP
chr7	2773010	2774654	1645	*	9	5.20211e-10	0.629157	0.491502	0.835142	-0.123506	-0.0533314	AMZ1, GNA12
chr12	110887501	110889552	2052	*	14	5.30066e-10	0.999542	0.682107	0.999717	0.0642146	0.00254685	ARPC3
chr6	30156375	30157994	1620	*	10	5.56092e-10	0.999751	0.66637	0.996998	0.0831038	0.00139323	TRIM26, PAIP1P1
chr10	128993810	128995478	1669	*	13	5.60926e-10	0.970522	0.554482	0.977609	-0.134481	-0.0373784	DOCK1, FAM196A
chr1	78277588	78279007	1420	*	5	5.74244e-10	0.973734	0.587183	0.925896	-0.0694076	-0.00987776	FAM73A, RP11-181C21.4
chr20	62572234	62574114	1881	*	9	5.80168e-10	0.897953	0.552544	0.943409	-0.0797876	-0.0332976	UCKL1, MIR1914, MIR647
chr1	206306094	206307060	967	*	5	6.00216e-10	0.72057	0.539898	0.839822	-0.0420326	-0.0200857	RP11-38J22.6
chr1	110933767	110934327	561	*	5	6.02471e-10	0.931723	0.606125	0.930951	0.10979	0.0346936	LAMTOR5-AS1
chr6	30174651	30176107	1457	*	13	6.02471e-10	0.999639	0.693673	0.99976	-0.0826562	-0.0157781	TRIM26
chr6	12001569	12002135	567	*	3	6.25778e-10	0.706162	0.462318	0.662216	-0.0891268	-0.0506214	NA
chr20	43882990	43884219	1230	*	8	6.31307e-10	0.528536	0.454763	0.743241	-0.0589609	-0.0323438	SLPI
chr12	123752628	123754755	2128	*	14	6.40133e-10	0.803149	0.529386	0.95166	-0.0744186	-0.0375788	CDK2AP1
chr17	6898315	6900228	1914	*	21	6.50478e-10	0.99359	0.611181	0.999304	-0.0906125	-0.0220149	ALOX12, AC027763.2, RP11-589P10.7, RP11-589P10.5
chr2	27884046	27885436	1391	*	5	6.52345e-10	0.982954	0.689805	0.982055	0.0597832	0.0118966	SUPT7L
chr19	13053719	13054718	1000	*	5	6.85264e-10	0.942521	0.552321	0.886367	-0.0815898	-0.0411118	CALR
chr8	104309542	104311490	1949	*	17	7.00597e-10	0.997635	0.633775	0.999146	0.0629237	-0.000354132	FZD6, RP11-318M2.2
chr22	50980910	50981406	497	*	4	7.3699e-10	0.358984	0.417714	0.549782	-0.104901	-0.0617336	CTA-384D8.34, CTA-384D8.35
chr4	147575809	147576547	739	*	3	7.56779e-10	0.948189	0.619524	0.896588	0.0411314	0.0137077	NA
chr3	52235276	52236598	1323	*	3	7.57788e-10	0.411713	0.424326	0.546544	-0.0692171	-0.0534445	ALAS1
chr15	33359788	33361270	1483	*	14	7.60582e-10	0.983037	0.59121	0.992782	-0.0341689	-0.0177412	FMN1
chr8	57471291	57473034	1744	*	6	7.91002e-10	0.637009	0.498106	0.79867	-0.0674271	-0.0354893	LINC00968
chr11	118083239	118085769	2531	*	11	8.60784e-10	0.838275	0.531839	0.941107	0.0802937	-0.0120857	AMICA1
chr8	27468166	27469673	1508	*	12	8.75482e-10	0.879516	0.543937	0.956094	-0.0610511	-0.0305665	CLU
chr1	219399338	219399831	494	*	3	9.24152e-10	0.738479	0.543003	0.773355	-0.104945	-0.0312732	NA
chr5	39219235	39220149	915	*	5	9.51119e-10	0.802147	0.5245	0.839921	-0.0857407	-0.0442565	FYB
chr18	60859087	60860289	1203	*	5	9.62412e-10	0.868109	0.573492	0.902193	0.06124	0.00460301	BCL2
chr19	14529108	14530670	1563	*	15	9.73617e-10	0.999975	0.761978	0.999995	-0.030192	0.00398264	DDX39A
chr7	129912393	129913310	918	*	7	1.0498e-09	0.872375	0.578259	0.940995	-0.0970209	-0.0276606	CPA2
chr2	85640001	85642415	2415	*	16	1.0598e-09	0.967925	0.541211	0.979782	-0.0631216	-0.0308538	CAPG
chr6	32294260	32295229	970	*	6	1.08543e-09	0.521324	0.465993	0.720325	-0.0673679	-0.048274	C6orf10
chr6	27879749	27881554	1806	*	6	1.14108e-09	0.89817	0.581563	0.936008	-0.0664601	-0.0274136	OR2B2
chr6	170861603	170862576	974	*	10	1.15582e-09	0.968299	0.611627	0.986527	0.0974704	0.017639	PSMB1
chr17	38464162	38465510	1349	*	12	1.19551e-09	0.661632	0.50333	0.897661	0.0555371	-0.0232125	RARA
chr6	24936246	24937034	789	*	5	1.21103e-09	0.463423	0.469297	0.68617	0.107522	0.0519731	FAM65B
chr10	97514275	97515753	1479	*	8	1.29773e-09	0.643336	0.475394	0.802643	-0.056883	-0.0176003	ENTPD1, ENTPD1-AS1
chr6	74007870	74009865	1996	*	6	1.3083e-09	0.97839	0.628535	0.961933	0.0544305	-0.00265069	RP11-398K22.12, KHDC1
chr4	57333187	57334577	1391	*	11	1.31157e-09	0.999991	0.784088	0.999981	-0.0267866	-0.000872833	SRP72
chr10	75676660	75677011	352	*	3	1.37702e-09	0.278868	0.367513	0.422521	-0.0624244	-0.0590287	PLAU, C10orf55
chr5	645207	646139	933	*	9	1.41251e-09	0.996192	0.678446	0.99627	0.0416509	0.00431841	CEP72
chr19	46525566	46527471	1906	*	16	1.41972e-09	0.951391	0.591597	0.99409	-0.0563871	-0.0236752	PGLYRP1
chr20	48701877	48702589	713	*	3	1.44935e-09	0.906579	0.577198	0.834524	-0.0532664	-0.0121135	UBE2V1, TMEM189-UBE2V1, TMEM189
chr17	76226674	76228233	1560	*	14	1.45072e-09	0.999962	0.65851	0.999494	0.0458754	-0.00522367	TMEM235
chr2	171782647	171785487	2841	*	15	1.49149e-09	0.977328	0.566177	0.991148	-0.0883088	-0.0190042	GORASP2
chr6	116707933	116708668	736	*	3	1.51798e-09	0.640469	0.507562	0.710951	-0.0531532	-0.0254592	DSE
chr18	18642557	18643644	1088	*	5	1.6344e-09	0.726549	0.507535	0.805285	0.0490724	-0.0117362	ROCK1
chr12	48151524	48153388	1865	*	22	1.66075e-09	0.997185	0.604097	0.999334	-0.0639913	-0.0135902	SLC48A1, RAPGEF3
chr1	9338002	9338423	422	*	3	1.69121e-09	0.627705	0.457163	0.645451	-0.0850176	-0.0591251	NA
chr4	185754633	185755032	400	*	3	1.80647e-09	0.306876	0.384374	0.454356	-0.0702577	-0.0616695	NA
chr14	93170710	93171393	684	*	4	1.81953e-09	0.559765	0.443071	0.642076	-0.0612176	-0.0451279	LGMN
chr16	88330435	88331149	715	*	6	1.83751e-09	0.998074	0.622764	0.975131	0.0968479	0.0207127	LA16c-444G7.1
chr17	2299364	2300911	1548	*	5	1.88089e-09	0.82458	0.497217	0.781956	-0.059683	-0.0343481	MNT
chr7	151826950	151828012	1063	*	4	1.92581e-09	0.940074	0.566854	0.865785	-0.0417062	0.00136723	NA
chr4	187517069	187519218	2150	*	9	1.96453e-09	0.940229	0.576019	0.964253	0.0650019	0.0157213	FAT1
chr7	6631231	6631520	290	*	4	1.96501e-09	0.602423	0.467183	0.688935	-0.114834	-0.0641439	C7orf26
chr20	43255157	43256296	1140	*	4	1.98442e-09	0.98383	0.670615	0.963319	-0.0811418	-0.0190396	ADA
chr2	108993602	108994528	927	*	10	1.98519e-09	0.858025	0.526205	0.926048	-0.0609953	-0.0255408	SULT1C4
chr6	32903598	32905320	1723	*	13	2.00305e-09	0.960843	0.536215	0.970484	-0.0772042	-0.0384546	HLA-DMB, AL645941.1, XXbac-BPG181M17.5
chr1	67844618	67845494	877	*	3	2.00575e-09	0.652575	0.502518	0.70679	-0.0615969	-0.0161632	IL12RB2
chr3	195627331	195627583	253	*	3	2.10578e-09	0.290969	0.375223	0.436682	-0.0641566	-0.050702	TNK2
chr3	171489625	171490453	829	*	3	2.11294e-09	0.675575	0.460199	0.656096	-0.0521877	-0.0241745	PLD1
chr2	28617552	28618402	851	*	7	2.20241e-09	0.681935	0.476565	0.800364	-0.085829	-0.0415351	FOSL2
chr13	21654291	21654772	482	*	3	2.20623e-09	0.615116	0.456194	0.642117	-0.0985457	-0.0577862	NA
chr17	75314830	75317185	2356	*	18	2.2242e-09	0.998783	0.60434	0.998743	-0.0769113	-0.0223627	2009-09-01
chr8	145026431	145028522	2092	*	15	2.32995e-09	1	0.726684	0.999989	-0.102906	-0.0104548	PLEC
chr1	2979311	2980937	1627	*	8	2.39501e-09	0.9989	0.688678	0.995887	-0.0407205	-0.00571307	LINC00982
chr17	998432	999650	1219	*	5	2.43906e-09	0.474187	0.445473	0.656067	-0.0742665	-0.0527274	ABR
chr19	44487129	44488074	946	*	4	2.47659e-09	0.973498	0.663945	0.958327	-0.033905	-0.00590321	ZNF155
chr5	115639922	115640408	487	*	5	2.65959e-09	0.783765	0.550595	0.859873	0.0714784	0.0195818	COMMD10
chr17	25886248	25887224	977	*	6	2.8368e-09	0.493846	0.440693	0.671123	-0.0784214	-0.0606002	KSR1
chr6	28874479	28876160	1682	*	8	2.8578e-09	0.818021	0.49941	0.856884	-0.10435	-0.0533866	TRIM27
chr6	138195986	138196813	828	*	4	2.8739e-09	0.921529	0.534724	0.844223	-0.0962924	-0.044348	TNFAIP3
chr10	30721971	30724374	2404	*	25	2.94553e-09	0.999971	0.685003	0.999998	0.0274054	0.000602204	MAP3K8
chr7	73037990	73039812	1823	*	13	2.98526e-09	0.999993	0.759497	0.999983	-0.0918584	-0.00577554	MLXIPL
chr19	43856494	43857717	1224	*	6	2.99005e-09	0.585305	0.468455	0.742524	-0.07161	-0.04065	NA
chr3	52528714	52529524	811	*	10	3.01706e-09	0.613873	0.491331	0.852396	-0.0610246	-0.0310145	STAB1
chr15	74303043	74303804	762	*	3	3.08972e-09	0.280439	0.368524	0.424373	-0.0999321	-0.0819296	PML
chr3	11266695	11267627	933	*	9	3.14048e-09	0.908494	0.539567	0.937745	-0.0786512	-0.0315182	HRH1
chr1	25439789	25440431	643	*	4	3.16828e-09	0.559946	0.458432	0.665408	-0.0902536	-0.0548691	NA
chr17	9923497	9924869	1373	*	6	3.3208e-09	0.667145	0.460014	0.723332	-0.0850117	-0.0457522	GAS7
chr22	39347411	39348639	1229	*	5	3.53873e-09	0.334644	0.410901	0.557	-0.0872866	-0.051248	NA
chr17	38443089	38445244	2156	*	17	3.73391e-09	0.999963	0.662207	0.999885	0.0455305	0.00428659	CDC6
chr15	59949336	59950777	1442	*	14	3.92659e-09	0.999999	0.692112	0.999891	-0.0474432	-0.00170797	GTF2A2, AC092755.4
chr22	30591379	30592435	1057	*	3	3.93465e-09	0.486406	0.448096	0.600311	-0.0444251	-0.0291732	RP3-438O4.4
chr6	147526367	147527113	747	*	3	3.93465e-09	0.585634	0.511678	0.703414	-0.105878	-0.0524823	STXBP5
chr12	109234959	109235071	113	*	3	3.9449e-09	0.647022	0.483988	0.682256	-0.109835	-0.0556427	SSH1
chr8	48647583	48651122	3540	*	14	4.08775e-09	0.970063	0.564577	0.985901	-0.0793306	-0.0158466	SPIDR, CEBPD
chr3	139106943	139108313	1371	*	5	4.11151e-09	0.930633	0.643941	0.955876	-0.074536	-0.0150148	RNU6-736P, COPB2
chr8	22545322	22547419	2098	*	5	4.26549e-09	0.709706	0.501568	0.787083	-0.1057	-0.0168824	EGR3
chr2	7171869	7172724	856	*	9	4.36595e-09	0.891956	0.489253	0.8535	-0.0510281	-0.0308129	RNF144A
chr4	17513991	17515119	1129	*	5	4.43032e-09	0.491809	0.480097	0.710064	-0.13061	-0.046815	NA
chr2	74618635	74619566	932	*	10	4.48701e-09	0.981926	0.624507	0.989973	0.0530933	0.0099204	DCTN1-AS1, DCTN1
chr11	66623336	66624086	751	*	4	4.62802e-09	0.877084	0.535798	0.816169	-0.0549054	-0.0180636	PC
chr10	11856182	11856506	325	*	3	4.90058e-09	0.512762	0.485355	0.650383	-0.0855019	-0.055712	NA
chr6	30130109	30132715	2607	*	34	5.19084e-09	1	0.686139	1	0.0748073	0.00860292	TRIM15
chr19	14785593	14786607	1015	*	6	5.27885e-09	0.772752	0.507757	0.843921	-0.0718647	-0.0308818	EMR3
chr7	150082335	150082688	354	*	3	5.37602e-09	0.98431	0.629301	0.910936	-0.08547	-0.0277406	ZNF775
chr8	22856635	22857672	1038	*	8	5.45505e-09	0.998376	0.660325	0.99439	-0.104015	-0.0120767	RHOBTB2, PEBP4, RP11-875O11.1
chr2	31613633	31613833	201	*	3	5.45644e-09	0.773726	0.569462	0.813977	0.074411	0.0117602	XDH
chr15	40632399	40633816	1418	*	11	5.55985e-09	0.749599	0.521748	0.921601	-0.0770665	-0.0265013	C15orf52
chr16	90023526	90024450	925	*	4	5.6452e-09	0.769042	0.505135	0.777107	-0.0946106	-0.0365669	DEF8
chr17	78755379	78755841	463	*	5	5.68738e-09	0.80383	0.516274	0.8184	-0.0695685	-0.0371302	RPTOR
chr10	22608674	22610507	1834	*	13	5.69886e-09	0.999997	0.743786	0.999983	-0.048085	-0.00436225	COMMD3, COMMD3-BMI1, BMI1
chr10	73856733	73857843	1111	*	3	5.80258e-09	0.477412	0.439009	0.587461	0.0531412	0.0422048	ASCC1
chr5	158757456	158758353	898	*	6	5.90604e-09	0.908955	0.610012	0.946599	0.0513195	0.00235875	AC008697.1, IL12B
chr22	43289573	43292339	2767	*	9	5.99824e-09	0.917759	0.562733	0.954005	-0.0756597	-0.0171021	PACSIN2
chr2	196438113	196439116	1004	*	3	6.09879e-09	0.66277	0.529866	0.743867	0.0642339	0.0229899	NA
chr11	66246878	66248621	1744	*	15	6.12181e-09	0.999631	0.6342	0.998987	-0.0460448	-0.00238667	DPP3, CTD-3074O7.5
chr15	77280925	77281418	494	*	3	6.13914e-09	0.303086	0.381936	0.449966	-0.0678092	-0.0544231	NA
chr20	33735161	33736177	1017	*	11	6.35105e-09	0.997031	0.616038	0.992855	-0.078599	-0.0135031	EDEM2
chr17	36760898	36761852	955	*	3	6.4398e-09	0.588151	0.493682	0.682232	-0.0440574	-0.0158716	SRCIN1
chr6	30178514	30179881	1368	*	5	6.71404e-09	0.904065	0.592147	0.914588	0.0629177	0.0238322	TRIM26
chr3	140770984	140771786	803	*	4	6.7414e-09	0.942146	0.647893	0.944204	0.0359809	0.012897	SPSB4
chr9	140609882	140611361	1480	*	4	6.88231e-09	0.68355	0.523382	0.783768	0.106771	0.0161882	EHMT1
chr3	159556212	159556950	739	*	4	7.10741e-09	0.723365	0.541224	0.811654	-0.103228	-0.0094036	IQCJ-SCHIP1
chr2	203102513	203103763	1251	*	13	7.10992e-09	0.999664	0.671506	0.99939	-0.0146364	-0.00223522	SUMO1
chr2	233877200	233878150	951	*	11	7.12965e-09	0.988736	0.573256	0.979175	-0.0626984	-0.0123553	AC106876.2, NGEF
chr3	132035647	132036382	736	*	4	7.29434e-09	0.475612	0.475158	0.665316	-0.0898757	-0.0259059	ACPP
chr6	32808504	32811777	3274	*	35	7.29434e-09	1	0.691372	1	0.0915726	0.0212192	PSMB8
chr12	56390073	56392003	1931	*	14	7.35969e-09	0.967529	0.594991	0.991873	-0.0415681	-0.0187257	SUOX
chr7	2647333	2648785	1453	*	10	7.44131e-09	0.95955	0.575536	0.969701	-0.0732089	-0.0266916	IQCE
chr8	28196246	28197671	1426	*	6	7.74732e-09	0.556283	0.458253	0.716469	-0.0592532	-0.0484911	PNOC, RP11-380I10.4
chr6	15400462	15401067	606	*	6	7.77066e-09	0.393961	0.438277	0.645466	-0.0660651	-0.0463118	JARID2
chr19	42626883	42627684	802	*	4	7.80179e-09	0.642681	0.500973	0.740157	0.0997423	0.0526198	POU2F2
chr17	4081325	4082271	947	*	5	7.82915e-09	0.887042	0.461403	0.711147	-0.118182	-0.0617545	CYB5D2, ANKFY1
chr5	148807759	148810203	2445	*	12	7.83836e-09	0.78809	0.485048	0.878127	-0.0840383	-0.0368624	MIR143HG, MIR143, MIR145
chr5	94889813	94891623	1811	*	15	7.85033e-09	0.999995	0.694463	0.999916	0.0475878	0.00433947	ARSK, TTC37
chr8	126649807	126650857	1051	*	3	8.05476e-09	0.481163	0.439686	0.589466	-0.0476008	-0.0390075	NA
chr6	30646756	30648020	1265	*	15	8.13555e-09	0.998382	0.645731	0.999337	0.0929217	0.0197901	PPP1R18
chr1	182757181	182759062	1882	*	13	8.58099e-09	0.999996	0.72858	0.999959	-0.0685062	-0.00479258	NPL
chr16	12058834	12059050	217	*	3	8.59803e-09	0.523323	0.44635	0.609821	0.0923518	0.0559629	TNFRSF17, RP11-166B2.1
chr3	171873675	171874327	653	*	3	8.76942e-09	0.640334	0.458059	0.648563	-0.119212	-0.0709939	FNDC3B
chr11	64528328	64529198	871	*	6	8.87437e-09	0.845193	0.560343	0.908824	-0.0373533	-0.000163492	NA
chr3	189347814	189349323	1510	*	11	9.00569e-09	0.996892	0.665393	0.998142	-0.108936	-0.0175083	TP63
chr7	40173613	40175036	1424	*	15	9.22551e-09	0.999926	0.687132	0.999888	-0.0495326	-0.00431987	SUGCT, MPLKIP
chr14	64968620	64970085	1466	*	3	9.41413e-09	0.949812	0.570869	0.826233	0.08538	0.0399007	ZBTB25
chr2	8039876	8040526	651	*	3	9.51299e-09	0.305019	0.383833	0.452718	-0.0693387	-0.0584688	NA
chr6	28553390	28554680	1291	*	9	9.81602e-09	0.998634	0.67721	0.997672	0.0434376	0.00896057	SCAND3
chr1	167598521	167599830	1310	*	15	9.81602e-09	0.998483	0.626867	0.998607	-0.0363594	-0.00734573	RCSD1, RP3-455J7.4
chr19	50269083	50269847	765	*	5	1.00099e-08	0.972704	0.584436	0.926901	-0.06036	-0.0232033	NA
chr12	50146263	50146761	499	*	4	1.02416e-08	0.855501	0.579474	0.870293	0.0478119	0.0124936	TMBIM6
chr3	122043062	122044172	1111	*	9	1.05503e-08	0.876156	0.536953	0.926094	-0.0864837	-0.0314135	CSTA
chr7	129665854	129667001	1148	*	4	1.05858e-08	0.67208	0.500178	0.759407	-0.0873582	-0.0494033	RP11-306G20.1, ZC3HC1
chr7	229225	230468	1244	*	7	1.05858e-08	0.981264	0.692336	0.99223	0.0296247	0.0164692	FAM20C, AC145676.2
chr11	96123557	96124636	1080	*	6	1.06526e-08	0.955506	0.624418	0.960975	0.0334325	0.0029281	JRKL
chr14	88461031	88461489	459	*	4	1.07062e-08	0.80806	0.453228	0.674757	-0.0824826	-0.0553741	NA
chr17	74721824	74723064	1241	*	18	1.07852e-08	0.999998	0.727983	0.999997	-0.0552333	0.000958088	METTL23, JMJD6
chr11	118213272	118215112	1841	*	10	1.08848e-08	0.347283	0.442601	0.709431	0.0855842	0.0582453	CD3G, CD3D
chr19	50014987	50016305	1319	*	11	1.09025e-08	0.929486	0.514418	0.924674	-0.0675814	-0.0334525	FCGRT
chr17	19290353	19291120	768	*	8	1.11591e-08	0.475245	0.470123	0.761797	-0.0508436	-0.0367135	MFAP4
chr6	30749279	30749628	350	*	4	1.11832e-08	0.730306	0.446714	0.662343	-0.0720494	-0.0406709	HCG20
chr20	33222426	33223401	976	*	4	1.12e-08	0.785184	0.527017	0.811325	-0.10965	-0.05509	PIGU
chr3	30793799	30794667	869	*	3	1.15257e-08	0.821123	0.564904	0.812234	-0.0659408	-0.0170863	GADL1
chr3	11645718	11646490	773	*	4	1.15257e-08	0.760303	0.554148	0.829539	0.120459	0.0384176	VGLL4
chr5	170884278	170884806	529	*	3	1.15545e-08	0.737251	0.538063	0.766491	-0.0483016	-0.0232695	FGF18
chr1	230289718	230290089	372	*	3	1.17781e-08	0.27955	0.367954	0.423327	-0.0887305	-0.0702858	GALNT2
chr22	45402995	45405067	2073	*	15	1.20945e-08	0.998623	0.621589	0.998549	-0.0822546	-0.0169415	PHF21B
chr7	5257609	5259294	1686	*	6	1.25866e-08	0.93318	0.567447	0.927257	-0.0762029	-0.0231979	WIPI2
chr10	28784890	28785155	266	*	4	1.27075e-08	0.639236	0.490893	0.737283	-0.104211	-0.0381426	NA
chr10	3937543	3939393	1851	*	5	1.28197e-08	0.606736	0.48073	0.739219	-0.0946727	-0.0399638	NA
chr14	75765352	75766014	663	*	4	1.28501e-08	0.339345	0.41508	0.536325	-0.0844698	-0.0636547	NA
chr7	124405366	124407138	1773	*	14	1.2961e-08	0.999512	0.720871	0.999913	-0.0502436	0.00403248	GPR37
chr20	32899426	32900714	1289	*	11	1.32929e-08	0.999935	0.771766	0.999961	0.0342241	0.00359477	AHCY
chr6	32944067	32946062	1996	*	14	1.3452e-08	0.999782	0.707663	0.999913	-0.0887539	0.00427675	BRD2
chr19	8567502	8569300	1799	*	8	1.40304e-08	0.770562	0.494121	0.840317	-0.0766624	-0.0378523	PRAM1
chr12	48185809	48187337	1529	*	8	1.41886e-08	0.948656	0.618671	0.975936	0.102577	0.0243353	HDAC7
chr1	58717079	58717632	554	*	3	1.44125e-08	0.49175	0.459029	0.614016	-0.0532886	-0.0446575	DAB1
chr5	176889265	176890677	1413	*	6	1.49631e-08	0.676084	0.491433	0.794638	-0.0678679	-0.0404669	DBN1
chr17	39653832	39654883	1052	*	5	1.50092e-08	0.725608	0.487472	0.78065	-0.0817886	-0.0374271	NA
chr3	173115001	173116248	1248	*	14	1.5044e-08	0.996954	0.628828	0.997878	-0.083224	-0.0106679	NLGN1
chr17	3704471	3707364	2894	*	14	1.51306e-08	0.641142	0.491542	0.902092	-0.0891198	-0.0531879	ITGAE, CTD-3195I5.5
chr9	125795283	125797284	2002	*	13	1.5369e-08	0.793403	0.510459	0.92669	-0.0588612	-0.0401462	RABGAP1, GPR21
chr18	11979244	11981389	2146	*	10	1.58232e-08	0.982832	0.619535	0.988818	0.0592426	0.00292012	IMPA2
chr2	85133082	85134468	1387	*	6	1.59724e-08	0.977181	0.644458	0.976114	-0.0184917	0.000512463	TMSB10, TRABD2A
chr10	14115079	14116424	1346	*	5	1.62131e-08	0.912671	0.566191	0.904562	0.0511381	0.0256476	RP11-397C18.2, FRMD4A
chr7	129027294	129028641	1348	*	7	1.63352e-08	0.976811	0.615168	0.975069	-0.135243	-0.0141348	AHCYL2
chr22	19929066	19930802	1737	*	15	1.63434e-08	0.998889	0.587611	0.995111	-0.048556	0.00528443	COMT, TXNRD2
chr12	66275403	66276974	1572	*	13	1.63873e-08	0.967847	0.605053	0.992916	-0.102657	-0.0235565	HMGA2, RP11-366L20.2
chr17	70710154	70711627	1474	*	6	1.65222e-08	0.485872	0.455457	0.696842	-0.0781171	-0.0347804	SLC39A11, AC080037.1
chr8	61495559	61497168	1610	*	7	1.73994e-08	0.773116	0.507524	0.855074	-0.106992	-0.0356028	RAB2A
chr5	17401890	17402750	861	*	3	1.78571e-08	0.480176	0.470329	0.622016	-0.0907094	-0.0594082	NA
chr1	160808959	160809639	681	*	4	1.78869e-08	0.873794	0.576404	0.875196	-0.094497	-0.0282159	CD244
chr7	99954042	99956107	2066	*	8	1.78869e-08	0.977635	0.583632	0.962067	-0.0954714	-0.0365	STAG3L5P-PVRIG2P-PILRB, PILRB
chr17	80560085	80561461	1377	*	12	1.8083e-08	0.999174	0.670291	0.9991	0.0567293	0.00702262	FOXK2, RP13-638C3.4
chr1	203737534	203738799	1266	*	8	1.81948e-08	0.887519	0.503207	0.882859	-0.112686	-0.0437035	LAX1
chr18	9922735	9924291	1557	*	4	1.84654e-08	0.532457	0.483904	0.697249	0.0619851	0.0307953	VAPA, RNA5SP450
chr21	40145090	40146046	957	*	6	1.85613e-08	0.934303	0.536961	0.898727	0.0608537	0.0163142	NA
chr4	38857850	38859770	1921	*	10	1.85869e-08	0.803047	0.51019	0.899063	-0.0723528	-0.0350551	TLR1, TLR6
chr3	128778738	128780164	1427	*	8	1.86598e-08	0.884675	0.508944	0.888487	-0.0734394	-0.036498	GP9
chr15	91304710	91306178	1469	*	9	1.8774e-08	0.975553	0.616385	0.981062	-0.0818714	-0.027417	BLM
chr11	47398575	47401027	2453	*	15	1.90137e-08	0.741433	0.521267	0.945122	-0.10637	-0.037001	SPI1
chr4	110771254	110772522	1269	*	4	1.92673e-08	0.605055	0.513466	0.750749	-0.0766084	0.00205164	LRIT3
chr20	54966092	54966401	310	*	3	1.96121e-08	0.425526	0.443647	0.571714	0.0505613	-0.00506061	AURKA
chr12	56413813	56415271	1459	*	10	2.05563e-08	0.93244	0.567243	0.968572	-0.0658207	-0.0225788	IKZF4
chr14	45578918	45580008	1091	*	6	2.05563e-08	0.977058	0.634501	0.972483	-0.108654	-0.000922143	PRPF39
chr12	50297581	50298746	1166	*	13	2.10797e-08	0.998918	0.641673	0.997754	0.0565852	0.00516751	FAIM2
chr11	73115015	73116329	1315	*	6	2.12238e-08	0.396392	0.421158	0.615846	-0.0925751	-0.0726673	FAM168A
chr14	91111400	91112135	736	*	3	2.12238e-08	0.556911	0.480108	0.657966	-0.0904776	-0.0289441	RP11-1078H9.5, TTC7B
chr5	115962086	115962584	499	*	3	2.15912e-08	0.35958	0.407646	0.505226	-0.0885771	-0.0632086	NA
chr17	27047098	27049557	2460	*	18	2.17304e-08	0.996479	0.618002	0.99892	0.0768781	0.0105687	RPL23A, SNORD42B, AC010761.8
chr20	49200925	49202297	1373	*	5	2.23896e-08	0.654818	0.475527	0.736348	-0.0876355	-0.0371658	PTPN1
chr21	34185960	34186942	983	*	7	2.26233e-08	0.696778	0.483967	0.805871	-0.059413	-0.0259127	C21orf49, C21orf62
chr10	76287629	76288312	684	*	3	2.2861e-08	0.333908	0.400763	0.484586	-0.0732332	-0.0665478	ADK, MRPL35P3, RP11-46O21.2
chr1	36906600	36907439	840	*	5	2.29418e-08	0.459936	0.432077	0.630169	-0.0716066	-0.01731	OSCP1
chr6	64515937	64516610	674	*	5	2.29433e-08	0.955861	0.561649	0.9045	-0.0806952	-0.0369474	EYS
chr6	158028202	158029202	1001	*	4	2.32434e-08	0.66729	0.502478	0.760419	0.0486438	0.00900625	ZDHHC14
chr19	840737	841082	346	*	7	2.32886e-08	0.613843	0.506843	0.825368	-0.0563981	-0.0380466	PRTN3
chr2	179395885	179397513	1629	*	11	2.36397e-08	0.882928	0.530044	0.942608	0.0711347	-0.0169079	TTN-AS1, TTN
chr8	49647579	49648519	941	*	13	2.41373e-08	0.993086	0.603872	0.994254	-0.0680564	-0.0228299	EFCAB1
chr6	150066836	150068215	1380	*	16	2.44172e-08	0.999915	0.659538	0.999728	-0.0576855	-0.00435141	NUP43
chr19	34849945	34850788	844	*	6	2.49399e-08	0.943513	0.613881	0.956632	0.0262705	0.00633233	GPI, AC010504.2
chr15	91458121	91460071	1951	*	9	2.49573e-08	0.805476	0.50653	0.890205	-0.085669	-0.0377536	MAN2A2
chr12	103889516	103890789	1274	*	14	2.49629e-08	0.999544	0.642093	0.998837	0.0714996	0.00282541	C12orf42
chr6	25965330	25966684	1355	*	4	2.49746e-08	0.532102	0.436053	0.627002	-0.0875857	-0.0561497	TRIM38
chr1	248902767	248904167	1401	*	9	2.55035e-08	0.686044	0.501212	0.867494	-0.0873269	-0.0478646	LYPD8
chr3	122513738	122514814	1077	*	10	2.65539e-08	0.995383	0.617046	0.989601	-0.101302	-0.0247645	DIRC2
chr2	64681012	64682236	1225	*	8	2.66889e-08	0.999639	0.737505	0.998933	0.0257372	0.00456986	LGALSL
chr4	71247598	71248757	1160	*	6	2.7193e-08	0.990946	0.642366	0.977054	0.0890969	0.0227639	SMR3B
chr2	242801252	242802192	941	*	6	2.72007e-08	0.466313	0.449544	0.683103	0.0808678	0.0586446	NA
chr9	117156701	117157330	630	*	5	2.72197e-08	0.546874	0.48495	0.736257	-0.0833338	-0.0530749	NA
chr13	114822877	114823829	953	*	3	2.74981e-08	0.840678	0.590915	0.850517	-0.0792865	-0.0303059	RASA3
chr2	27712243	27713158	916	*	16	2.80205e-08	0.998367	0.591366	0.996135	-0.0448548	-0.00646387	IFT172
chr12	10956452	10956638	187	*	3	2.84701e-08	0.325642	0.396004	0.475602	0.0784073	0.0229689	NA
chr17	79297435	79298502	1068	*	5	3.27205e-08	0.662037	0.46649	0.721439	-0.0747056	-0.0490646	TMEM105
chr11	57044759	57045318	560	*	3	3.348e-08	0.846284	0.592227	0.852805	-0.0575262	-0.0207817	NA
chr22	47021746	47023209	1464	*	13	3.41036e-08	0.999301	0.668183	0.999372	-0.097861	0.000976757	GRAMD4
chr21	37535372	37536923	1552	*	8	3.48539e-08	0.890879	0.551052	0.933807	-0.0887194	-0.0336201	DOPEY2
chr7	37298927	37299382	456	*	3	3.49377e-08	0.281392	0.369134	0.425494	-0.0704031	-0.0647462	ELMO1
chr14	52733812	52736038	2227	*	16	3.5874e-08	0.999882	0.667134	0.999779	-0.087784	-0.00273395	PTGDR
chr9	111696926	111697645	720	*	6	3.63641e-08	0.924596	0.62209	0.956452	0.0741202	0.00435869	FAM206A
chr5	64327508	64328750	1243	*	3	3.69956e-08	0.97257	0.613301	0.888224	-0.111405	-0.0416927	NA
chr5	179443379	179443887	509	*	3	3.82466e-08	0.577411	0.504114	0.692062	-0.0833606	-0.0236431	RNF130
chr17	74641167	74641294	128	*	4	3.93737e-08	0.727936	0.551958	0.823198	-0.0469245	-0.0270041	NA
chr16	4323571	4324280	710	*	3	3.95004e-08	0.792508	0.559291	0.801854	-0.0453288	-0.00600255	NA
chr18	22039496	22040735	1240	*	6	4.05556e-08	0.556524	0.45612	0.710878	-0.0868376	-0.0519977	HRH4
chr6	149689568	149690150	583	*	3	4.07515e-08	0.561936	0.451158	0.625243	0.0879943	0.0628447	TAB2
chr1	58324995	58326210	1216	*	4	4.11916e-08	0.753217	0.49745	0.76009	-0.0914715	0.00123826	DAB1-AS1, DAB1
chr3	194979346	194980766	1421	*	5	4.34219e-08	0.65531	0.47551	0.749217	-0.0721319	-0.0406381	XXYLT1
chr12	58209674	58211237	1564	*	8	4.36883e-08	0.819672	0.549619	0.920975	-0.0724822	-0.0116692	AVIL
chr1	207975500	207977240	1741	*	6	4.39569e-08	0.93349	0.638618	0.966253	-0.0613907	0.0023722	C1orf132
chr17	56494544	56496039	1496	*	9	4.40695e-08	0.999258	0.712032	0.998457	0.0569163	0.00865755	RNF43
chr5	118688814	118692011	3198	*	26	4.42068e-08	0.997954	0.587715	0.999441	0.0822008	0.025853	TNFAIP8
chr1	21619471	21620812	1342	*	7	4.43333e-08	0.689241	0.499967	0.832579	0.0805002	0.0489399	RP5-1071N3.1, ECE1
chr1	17750766	17752023	1258	*	10	4.45477e-08	0.994057	0.629473	0.993261	-0.0672452	-0.0166321	RCC2
chr22	39714752	39717164	2413	*	22	4.50664e-08	0.999991	0.669993	0.999986	0.0724917	0.00428624	RPL3, SNORD43
chr4	1577932	1578603	672	*	5	4.56291e-08	0.387397	0.429325	0.606011	0.0605989	0.0395811	RP11-1398P2.1
chr3	29377160	29377980	821	*	3	4.57373e-08	0.722841	0.495309	0.707325	-0.0758393	-0.0307305	RBMS3
chr2	219232736	219233678	943	*	7	4.59027e-08	0.917248	0.554615	0.92795	-0.076127	-0.0268328	C2orf62
chr17	78753273	78754372	1100	*	8	4.65933e-08	0.762176	0.512653	0.883562	-0.0651518	-0.0406168	RPTOR
chr5	66253919	66255772	1854	*	10	4.68053e-08	0.972052	0.567411	0.971687	-0.13236	-0.0260691	MAST4
chr5	178687708	178688308	601	*	6	4.72993e-08	0.999752	0.745824	0.997672	-0.0230761	-0.00180293	ADAMTS2
chr3	52320096	52322044	1949	*	16	4.72993e-08	0.99999	0.666832	0.999865	-0.122557	-0.0112797	GLYCTK, WDR82
chr11	121986736	121987265	530	*	9	4.81279e-08	0.999318	0.719499	0.998889	0.069562	0.0149501	RP11-166D19.1, BLID
chr6	143717857	143719125	1269	*	4	4.83394e-08	0.879499	0.611913	0.906832	-0.0602597	-0.00823685	NA
chr3	47820852	47821924	1073	*	4	4.8484e-08	0.639047	0.501392	0.745703	-0.0679543	0.0044252	SMARCC1
chr17	7452258	7453377	1120	*	9	4.89741e-08	0.999231	0.705894	0.998663	0.088983	0.0231458	TNFSF12, TNFSF12-TNFSF13
chr2	31454631	31455890	1260	*	4	4.92198e-08	0.663617	0.504407	0.747936	-0.111892	-0.0542648	CAPN14
chr20	45179226	45179413	188	*	5	4.97502e-08	0.326069	0.41569	0.558811	-0.0518247	-0.0472834	NA
chr2	50573485	50575037	1553	*	10	4.98375e-08	0.997538	0.675634	0.997173	-0.121315	-0.0127981	NRXN1
chr4	185291534	185292117	584	*	3	5.02698e-08	0.612386	0.512848	0.711562	-0.0708065	-0.0410596	RP11-290F5.1
chr11	47359017	47359839	823	*	4	5.17524e-08	0.839172	0.592191	0.881453	-0.0219596	-0.0025706	MYBPC3
chr7	24322873	24324599	1727	*	15	5.21178e-08	0.997586	0.632334	0.998654	-0.0574245	-0.00818362	NPY
chr1	110577114	110578259	1146	*	9	5.22869e-08	0.999873	0.752382	0.999693	-0.0350719	-0.00848919	STRIP1
chr4	40814531	40814675	145	*	3	5.2519e-08	0.322751	0.392207	0.470708	-0.07628	-0.0638054	APBB2
chr12	122361944	122362708	765	*	3	5.25262e-08	0.933162	0.608753	0.880889	0.0543496	0.0162526	WDR66
chr2	163199311	163200302	992	*	5	5.49265e-08	0.584122	0.458749	0.69832	-0.0719109	-0.0548371	GCA
chr17	3819339	3820910	1572	*	11	5.60744e-08	0.689668	0.495691	0.883253	-0.0826915	-0.0453712	P2RX1
chr15	65175585	65176353	769	*	3	5.6142e-08	0.360788	0.408098	0.506283	-0.0443567	-0.0328646	AC069368.3
chr1	154580699	154582156	1458	*	10	5.66568e-08	0.999905	0.704703	0.999482	-0.0516388	-0.00755124	ADAR
chr5	1477719	1478509	791	*	3	5.67335e-08	0.304731	0.383044	0.451911	-0.0746532	-0.0692467	LPCAT1
chr12	1212226	1212995	770	*	4	5.71895e-08	0.81285	0.5187	0.80898	-0.0963563	-0.0407315	ERC1
chr1	247581408	247582066	659	*	7	5.76602e-08	0.97022	0.599291	0.966941	-0.0827056	-0.0268652	NLRP3
chr8	101281566	101282644	1079	*	3	5.77195e-08	0.550203	0.49956	0.678833	0.0663063	0.00345034	RNF19A
chr3	156534076	156535256	1181	*	6	5.83601e-08	0.999755	0.748725	0.997907	0.0259766	0.0064849	LINC00886
chr16	474271	474937	667	*	5	5.99907e-08	0.688878	0.50502	0.780826	-0.0892885	-0.0530361	NA
chr19	48181752	48183747	1996	*	5	6.14402e-08	0.452366	0.44804	0.656002	0.0517314	0.0244476	CTD-2571L23.8, GLTSCR1
chr1	155146720	155148157	1438	*	5	6.2562e-08	0.940202	0.608422	0.933696	-0.118123	-0.0272874	TRIM46, RP11-201K10.3
chr2	233497035	233498682	1648	*	15	6.51438e-08	0.999849	0.70898	0.99995	0.10321	0.00396155	EFHD1
chr1	212587676	212588848	1173	*	13	6.51585e-08	0.999562	0.645215	0.998466	-0.0461883	-0.00886069	TMEM206
chr5	94027110	94027888	779	*	4	6.61007e-08	0.477376	0.435049	0.614211	-0.0889881	-0.0562767	ANKRD32
chr6	4889428	4890656	1229	*	9	6.68899e-08	0.942712	0.56345	0.954465	-0.0735876	-0.0362298	CDYL
chr18	33646672	33647829	1158	*	9	6.68899e-08	0.991526	0.63341	0.988875	0.0253374	-0.00108848	RPRD1A
chr9	139538462	139539092	631	*	3	6.70114e-08	0.86581	0.506357	0.731688	-0.0302896	-0.00601971	NA
chr19	36726982	36726989	8	*	3	6.75225e-08	0.821261	0.509626	0.734509	-0.0490655	-0.000975658	ZNF146, ZNF565
chr2	210894120	210894556	437	*	3	6.76652e-08	0.564983	0.467464	0.645169	0.0573728	0.0412333	KANSL1L
chr22	17955976	17956641	666	*	7	6.76652e-08	0.68303	0.504679	0.837426	-0.0597768	-0.0391955	CECR2
chr1	167486600	167488503	1904	*	9	6.81941e-08	0.766085	0.484341	0.835563	0.0943865	0.0557644	CD247
chr1	26880207	26881684	1478	*	11	6.89356e-08	0.997616	0.607073	0.992891	-0.067998	-0.0193015	RPS6KA1, MIR1976
chr8	82633454	82634801	1348	*	11	7.01575e-08	0.998255	0.654823	0.997357	0.0455338	0.00828405	ZFAND1
chr14	21524666	21525319	654	*	5	7.11978e-08	0.948474	0.64147	0.957198	-0.0516515	-0.0120092	NDRG2
chr17	68164127	68166241	2115	*	18	7.14156e-08	0.999521	0.685121	0.999938	0.039993	-0.00239797	KCNJ2, KCNJ2-AS1
chr15	59808969	59809546	578	*	3	7.24592e-08	0.532393	0.487604	0.659447	0.0562144	-0.00450096	FAM81A
chr13	43354421	43355514	1094	*	5	7.25019e-08	0.776859	0.468669	0.7346	-0.0715281	-0.0403051	NA
chr19	35819775	35820181	407	*	6	7.46937e-08	0.35868	0.430772	0.618699	-0.0675188	-0.0471744	CD22
chr8	42697887	42698603	717	*	13	7.48331e-08	1	0.771819	0.999995	-0.0924953	-0.00698065	THAP1
chr6	100057143	100058086	944	*	4	7.53535e-08	0.888449	0.542163	0.845987	0.0797108	0.00534258	PRDM13
chr11	503270	504937	1668	*	14	7.56546e-08	0.829438	0.519243	0.947027	-0.0577422	-0.0304044	RNH1
chr6	136847105	136848313	1209	*	10	7.6262e-08	0.913399	0.557374	0.956923	-0.0484825	-0.0248824	MAP7
chr6	143998686	143999715	1030	*	16	7.63276e-08	0.999072	0.668523	0.999761	-0.0530248	-0.0143548	PHACTR2
chr3	101441433	101441649	217	*	3	7.68806e-08	0.362735	0.408819	0.507976	-0.0826814	-0.0557183	NA
chr17	38170632	38171697	1066	*	8	7.76074e-08	0.889437	0.53946	0.915485	-0.0888597	-0.0346087	CSF3, RP11-387H17.6
chr20	45946271	45948453	2183	*	10	7.77288e-08	0.618875	0.478969	0.833734	-0.0673236	-0.0402698	AL031666.2, ZMYND8
chr14	102687400	102687845	446	*	4	7.80849e-08	0.826702	0.496182	0.75997	-0.0730811	-0.0432629	WDR20
chr11	66275913	66277283	1371	*	4	7.80849e-08	0.801435	0.570147	0.856621	-0.0814244	-0.0383931	DPP3, CTD-3074O7.11
chr20	45317919	45319455	1537	*	14	7.99923e-08	0.999412	0.598546	0.995564	-0.0837068	-0.026674	RP1-28H20.3, TP53RK
chr18	5578880	5579883	1004	*	5	8.08517e-08	0.833534	0.548326	0.8744	-0.0957688	-0.0208974	SNORD112, EPB41L3
chr5	132200008	132201291	1284	*	9	8.09916e-08	0.99978	0.723193	0.999106	0.0505984	0.00888975	GDF9
chr11	77581865	77582533	669	*	3	8.10001e-08	0.990953	0.625241	0.905318	-0.0467997	-0.0184076	AAMDC, RP11-91P24.7
chr17	80832470	80834228	1759	*	9	8.10001e-08	0.919305	0.519298	0.919144	-0.0971682	-0.0426288	TBCD
chr1	12774815	12776140	1326	*	7	8.30372e-08	0.802168	0.502386	0.843209	-0.0751994	-0.0295136	AADACL3
chr9	33042787	33043903	1117	*	3	8.41957e-08	0.982035	0.628977	0.910462	0.0421464	0.016169	SMU1
chr8	38024119	38024747	629	*	3	8.55694e-08	0.379873	0.414795	0.522334	-0.134296	-0.0842392	LSM1
chr13	110386152	110386825	674	*	3	8.57709e-08	0.810945	0.57239	0.821917	0.0693078	0.0348792	NA
chr1	40860592	40863166	2575	*	6	8.6528e-08	0.455844	0.424632	0.635035	-0.0823038	-0.0266218	SMAP2
chr19	8488327	8489103	777	*	3	8.67154e-08	0.786896	0.464487	0.671032	-0.0830509	-0.0531815	MARCH2, RP11-886P16.6
chr8	54934346	54936189	1844	*	14	8.91948e-08	0.99433	0.615128	0.996178	-0.0775318	-0.00397126	TCEA1
chr20	12297171	12298182	1012	*	5	8.95348e-08	0.6161	0.47845	0.736702	0.0568653	0.0166445	NA
chr3	42631429	42632622	1194	*	9	9.0785e-08	0.77733	0.511079	0.885936	-0.0638033	-0.00682944	SS18L2, SEC22C
chr8	79710484	79711103	620	*	5	9.33539e-08	0.81459	0.542541	0.86054	-0.14247	-0.0407891	IL7
chr2	65593761	65595186	1426	*	10	9.39317e-08	0.92803	0.540604	0.949904	-0.0802064	-0.0405399	SPRED2
chr3	196295008	196296266	1259	*	13	9.47465e-08	0.99931	0.642027	0.99875	0.0300591	0.00446813	FBXO45, WDR53
chr6	31704282	31708121	3840	*	44	9.48166e-08	1	0.702194	1	-0.0596189	-0.00434042	MSH5, MSH5-SAPCD1, CLIC1
chr6	37224216	37225588	1373	*	10	9.55105e-08	0.999568	0.683802	0.998742	-0.0752723	-0.0154788	TBC1D22B, TMEM217
chr12	4698603	4699618	1016	*	4	9.69144e-08	0.480334	0.428863	0.605917	-0.0927615	-0.0599721	DYRK4
chr11	63581119	63581814	696	*	5	9.76095e-08	0.984576	0.696117	0.984315	-0.0429422	-0.00872828	C11orf84
chr14	22385244	22386192	949	*	4	9.92746e-08	0.483211	0.47057	0.662697	-0.0468079	0.00727417	NA
chr3	44753367	44754587	1221	*	13	1.03675e-07	0.993202	0.594686	0.992733	-0.0733585	-0.0120685	ZNF502
chr2	102771739	102772623	885	*	4	1.06181e-07	0.944762	0.532512	0.842608	-0.0707491	-0.0327129	IL1R1
chr1	154164054	154165673	1620	*	6	1.07185e-07	0.915401	0.556051	0.910992	-0.0667288	-0.0185071	TPM3
chr6	29527870	29528774	905	*	6	1.07697e-07	0.935493	0.571502	0.924859	0.0762012	0.0193924	GABBR1
chr5	17444061	17444953	893	*	6	1.08735e-07	0.515346	0.474289	0.737679	-0.0913901	-0.0591803	RP11-321E2.4
chr5	114937535	114938640	1106	*	21	1.09364e-07	0.999951	0.66131	0.999963	0.0750119	-0.00176949	AC010226.4, TMED7-TICAM2, TICAM2
chr14	21994785	21995727	943	*	5	1.09621e-07	0.753011	0.521017	0.824945	-0.062266	-0.0302596	SALL2
chr21	44457300	44458303	1004	*	3	1.12892e-07	0.56311	0.472547	0.650698	0.0676079	0.00888182	NA
chr11	113701594	113702127	534	*	3	1.13828e-07	0.899082	0.578619	0.836319	0.0625752	0.0328685	USP28
chr10	114910483	114912149	1667	*	14	1.13859e-07	0.997614	0.634699	0.998427	-0.0490459	-0.00661587	TCF7L2
chr6	52149507	52150456	950	*	12	1.14208e-07	0.993932	0.648469	0.997542	0.0723426	0.00114856	MCM3
chr2	240039617	240040290	674	*	4	1.14937e-07	0.696995	0.473916	0.710253	-0.0849543	-0.0054938	HDAC4
chr19	54584636	54585167	532	*	5	1.15047e-07	0.435205	0.450442	0.65065	-0.095167	-0.0485339	NA
chr5	149318703	149320352	1650	*	6	1.17856e-07	0.320884	0.415282	0.579763	-0.0771046	-0.0504758	PDE6A, Y_RNA
chr1	205649091	205649956	866	*	12	1.17953e-07	1	0.778966	0.99999	0.0192627	0.000533347	SLC45A3
chr14	63766678	63767733	1056	*	3	1.18317e-07	0.525554	0.452729	0.617662	-0.0602025	-0.00728492	NA
chr1	78353349	78354839	1491	*	11	1.18428e-07	0.995069	0.662628	0.997825	-0.0410484	-0.0127949	NEXN, NEXN-AS1
chr8	82191575	82192945	1371	*	14	1.18523e-07	0.969291	0.575496	0.989327	-0.0917051	-0.0141984	FABP5, RP11-363E6.3
chr17	80084554	80085957	1404	*	5	1.2115e-07	0.459495	0.429522	0.625288	0.0787667	0.0577189	CCDC57
chr5	61708168	61709134	967	*	14	1.21179e-07	0.992574	0.621884	0.996658	0.0246245	0.000674047	KIF2A, IPO11
chr15	50407968	50408834	867	*	3	1.21487e-07	0.449863	0.451512	0.59017	-0.0839469	-0.0562156	ATP8B4
chr12	20523121	20524048	928	*	6	1.2209e-07	0.916675	0.626613	0.959255	0.0788747	0.00671039	PDE3A, RP11-284H19.1
chr8	130281734	130282754	1021	*	3	1.2271e-07	0.4199	0.445004	0.570472	0.0838799	0.0348063	NA
chr1	121260116	121261404	1289	*	6	1.23143e-07	0.802461	0.534431	0.872129	0.0515686	0.0211729	EMBP1, RP11-344P13.6
chr9	140702993	140704065	1073	*	4	1.24352e-07	0.984352	0.600972	0.910838	0.0519291	0.0202429	EHMT1
chr11	34937118	34938507	1390	*	18	1.26913e-07	0.999999	0.747171	0.999999	-0.0278574	-0.00188213	PDHX, APIP
chr3	71257755	71258221	467	*	3	1.2774e-07	0.332104	0.399048	0.482067	-0.0760164	-0.0373231	FOXP1
chr21	46824221	46825856	1636	*	12	1.2774e-07	0.999995	0.73594	0.999911	-0.0496552	0.00129169	COL18A1
chr6	30307205	30308712	1508	*	7	1.2825e-07	0.959324	0.585949	0.946775	0.0623965	0.0125945	TRIM39, TRIM39-RPP21
chr10	119302252	119303479	1228	*	9	1.30017e-07	0.999948	0.695089	0.998807	-0.0533676	-0.0113477	EMX2, EMX2OS
chr5	115782227	115783345	1119	*	8	1.31378e-07	0.998874	0.65234	0.991413	-0.0476178	-0.0059463	CTB-118N6.3, SEMA6A
chr5	17302144	17302937	794	*	3	1.31573e-07	0.55408	0.493239	0.672583	-0.087665	-0.0142367	NA
chr17	9939895	9940970	1076	*	7	1.31807e-07	0.554936	0.475922	0.770092	-0.0760002	-0.0329265	GAS7
chr3	11623526	11625160	1635	*	9	1.32817e-07	0.688075	0.50018	0.856747	-0.0753762	-0.0229008	VGLL4
chr11	64757863	64758553	691	*	4	1.35198e-07	0.433086	0.445315	0.615584	-0.0387866	-0.0143565	BATF2
chr5	1514077	1514608	532	*	4	1.38577e-07	0.754845	0.506417	0.759294	-0.0875811	-0.0224403	LPCAT1
chr7	48127199	48128877	1679	*	20	1.39257e-07	0.996957	0.644718	0.999805	-0.0609604	-0.00460728	UPP1
chr7	36300278	36301371	1094	*	3	1.39554e-07	0.763145	0.465795	0.671423	-0.0802173	-0.0392151	EEPD1
chr17	72731685	72733878	2194	*	19	1.41899e-07	0.998034	0.626508	0.999436	-0.0644166	-0.0116781	RAB37
chr17	79368407	79369841	1435	*	9	1.42482e-07	0.997468	0.651117	0.992905	-0.0376978	-0.00410581	RP11-1055B8.6
chr7	37023984	37026993	3010	*	13	1.42581e-07	0.953601	0.582101	0.987919	-0.0878181	-0.0141879	ELMO1
chr2	24056061	24057307	1247	*	3	1.45318e-07	0.75665	0.563115	0.803148	0.0982492	0.0183829	ATAD2B
chr17	21728665	21730179	1515	*	7	1.46669e-07	0.999927	0.722099	0.997541	0.0316829	0.00168062	UBBP4
chr17	30468874	30470872	1999	*	17	1.47878e-07	0.999592	0.617578	0.999148	-0.0653325	-0.011761	RHOT1, AC090616.2
chr22	32516911	32517933	1023	*	5	1.49061e-07	0.841444	0.531778	0.845176	0.0469149	-0.00914113	NA
chr13	21140743	21141764	1022	*	11	1.49958e-07	0.998318	0.656071	0.997866	-0.0481348	-0.00509724	IFT88
chr16	66913527	66914802	1276	*	14	1.50912e-07	0.999412	0.658356	0.998967	-0.0478527	-0.00219212	PDP2
chr14	99501573	99504935	3363	*	8	1.52628e-07	0.493491	0.445576	0.727765	-0.0684327	-0.0412733	NA
chr6	113754264	113755716	1453	*	5	1.54982e-07	0.379544	0.426529	0.597735	-0.106309	-0.0563007	RP1-124C6.1
chr19	2226100	2227699	1600	*	5	1.57752e-07	0.922126	0.623728	0.943843	0.0460544	0.0195197	DOT1L
chr10	70974027	70974644	618	*	3	1.58804e-07	0.901817	0.52607	0.760515	-0.12097	-0.0308711	NA
chr12	96389483	96390960	1478	*	11	1.58804e-07	0.980426	0.585975	0.984315	-0.0616691	-0.0218879	RP11-256L6.3, HAL
chr13	31039577	31041221	1645	*	14	1.58882e-07	0.999403	0.654187	0.999406	-0.0423474	0.00332181	HMGB1
chr9	135035970	135036556	587	*	3	1.59621e-07	0.485596	0.441774	0.593205	-0.0667879	-0.0447488	NA
chr6	13560342	13561014	673	*	3	1.62724e-07	0.629445	0.525239	0.731002	0.0598861	0.0325339	NA
chr1	162287718	162288382	665	*	4	1.63746e-07	0.740357	0.507114	0.777543	-0.076799	-0.0353645	NOS1AP
chr1	154954885	154956500	1616	*	12	1.64828e-07	0.998064	0.710049	0.99962	0.023619	0.00297936	FLAD1
chr8	142244625	142245835	1211	*	4	1.68921e-07	0.273865	0.381015	0.462393	-0.0779766	-0.0556006	SLC45A4
chr2	55450737	55451643	907	*	4	1.68972e-07	0.747295	0.512426	0.781284	-0.0853106	-0.00462984	AC012358.4, CLHC1
chr5	16455785	16455898	114	*	3	1.69344e-07	0.649624	0.462442	0.655452	-0.0949667	-0.0409842	ZNF622
chr19	35939523	35940174	652	*	3	1.69988e-07	0.438498	0.431086	0.564677	-0.0603659	-0.0397622	FFAR2
chr12	27174164	27174721	558	*	5	1.70312e-07	0.677925	0.520044	0.812661	0.0657221	-0.00191832	NA
chr2	85647884	85648745	862	*	3	1.71778e-07	0.674089	0.484164	0.686659	-0.0881406	-0.0363744	SH2D6
chr5	95177821	95179625	1805	*	4	1.73403e-07	0.800574	0.507617	0.771849	-0.0883384	-0.0457712	AC008592.4
chr11	64645556	64647924	2369	*	21	1.75263e-07	0.999598	0.641694	0.999863	-0.0514519	-0.00658837	EHD1
chr18	33233658	33234096	439	*	4	1.76757e-07	0.466404	0.442512	0.622236	-0.0772912	-0.0385198	GALNT1
chr6	7165647	7167468	1822	*	4	1.77214e-07	0.478598	0.432478	0.610748	-0.0976541	-0.0690792	RREB1
chr1	54638137	54639409	1273	*	8	1.78165e-07	0.956595	0.564878	0.955456	-0.0803427	-0.0308256	RP11-446E24.4, CYB5RL
chr10	31146954	31147843	890	*	3	1.78241e-07	0.573273	0.470415	0.65068	-0.0775479	-0.0463508	ZNF438
chr1	47694517	47695572	1056	*	7	1.78241e-07	0.944906	0.648604	0.978445	-0.0548053	-0.0144363	RP1-18D14.7, TAL1
chr20	50158996	50159669	674	*	7	1.78329e-07	0.965954	0.568825	0.938102	0.0406173	-0.00185606	NFATC2
chr1	173174650	173176090	1441	*	8	1.80325e-07	0.947403	0.581682	0.957806	-0.0320689	-0.0137764	TNFSF4
chr12	6657949	6659770	1822	*	11	1.84705e-07	0.926698	0.549648	0.961919	-0.0698522	-0.0289402	IFFO1
chr1	27157564	27158887	1324	*	5	1.8526e-07	0.691163	0.483704	0.752756	-0.0821509	-0.0449553	ZDHHC18
chr8	145980627	145981952	1326	*	14	1.85814e-07	0.966091	0.590646	0.991552	0.061711	0.00303928	ZNF251
chr15	99644088	99646202	2115	*	13	1.87769e-07	0.984345	0.615706	0.99508	0.049676	0.0181704	SYNM, RP11-654A16.3
chr9	124009589	124009784	196	*	3	1.91547e-07	0.357141	0.411344	0.507133	-0.109934	-0.0763528	GSN
chr10	73488971	73489276	306	*	3	1.95052e-07	0.360631	0.408138	0.506234	-0.0654214	-0.0546568	CDH23, C10orf105
chr3	177166686	177167606	921	*	3	1.9596e-07	0.463885	0.437537	0.581102	-0.0418616	-0.0339009	LINC00578
chr6	132811238	132811784	547	*	4	1.96102e-07	0.929264	0.641203	0.937812	-0.0543039	-0.0196694	STX7
chr17	9802783	9803389	607	*	4	1.96265e-07	0.325384	0.401369	0.514185	-0.0790562	-0.064401	RCVRN
chr16	1235102	1236356	1255	*	3	1.96839e-07	0.974506	0.626732	0.907238	-0.0222583	-0.00544711	CACNA1H
chr1	151634388	151634697	310	*	5	1.9793e-07	0.487995	0.462004	0.685982	-0.0701226	-0.0360014	SNX27
chr4	24585281	24587158	1878	*	12	1.98674e-07	0.974801	0.634189	0.995267	-0.0388642	-0.00410885	DHX15
chr3	43810844	43811468	625	*	3	1.99851e-07	0.983829	0.60759	0.880103	-0.0830203	-0.0327948	NA
chr17	27252884	27253274	391	*	3	2.00317e-07	0.843668	0.586172	0.844055	-0.0343942	-0.021552	PHF12
chr18	74764374	74765155	782	*	3	2.00479e-07	0.32442	0.394481	0.473599	-0.0558734	-0.0189228	MBP
chr2	64871507	64872418	912	*	6	2.00479e-07	0.407911	0.453702	0.671088	-0.0339234	-0.0275368	AC007365.3, SERTAD2
chr12	48404894	48405882	989	*	3	2.0345e-07	0.744821	0.493529	0.70713	-0.10131	-0.0249081	RP1-228P16.4, RP1-228P16.3
chr3	148446876	148448256	1381	*	7	2.07279e-07	0.897232	0.526179	0.895064	-0.0397066	-0.020332	AGTR1
chr16	48592404	48593613	1210	*	4	2.10281e-07	0.729714	0.499889	0.760657	-0.0790944	-0.0415163	RP11-44I10.3, N4BP1
chr11	113844382	113847135	2754	*	15	2.10281e-07	0.996219	0.594779	0.995306	-0.0936927	-0.0169857	HTR3A
chr19	42070397	42071943	1547	*	11	2.14618e-07	0.925313	0.561178	0.966271	-0.0601918	-0.0225639	CEACAM21
chr8	12614674	12615485	812	*	3	2.20671e-07	0.504038	0.465026	0.624783	-0.0870272	-0.0488899	NA
chr5	17436371	17436741	371	*	6	2.20842e-07	0.465287	0.46524	0.708741	-0.0756165	-0.0441687	RP11-321E2.3
chr3	158369324	158369943	620	*	4	2.21116e-07	0.95317	0.647184	0.944602	-0.0702016	-0.0198424	GFM1, LXN
chr4	39699140	39700309	1170	*	11	2.21116e-07	0.999644	0.731736	0.999781	0.0329342	0.00603358	UBE2K
chr15	101714939	101715819	881	*	6	2.21797e-07	0.853485	0.579043	0.916711	-0.0947991	-0.0258002	NA
chr11	72926963	72927832	870	*	5	2.22477e-07	0.301276	0.406211	0.533534	-0.0928942	-0.0643417	NA
chr13	41884544	41885657	1114	*	11	2.22816e-07	0.992464	0.587	0.98707	0.0431628	0.00345616	NAA16
chr6	136824489	136825415	927	*	3	2.22982e-07	0.304805	0.383471	0.452294	-0.0663884	-0.0640959	MAP7
chr2	86830411	86831407	997	*	6	2.24464e-07	0.706489	0.497782	0.810027	-0.119862	-0.0575299	AC015971.2, CHMP3, RNF103-CHMP3, RNF103
chr11	17352295	17353453	1159	*	4	2.28339e-07	0.638113	0.457971	0.675422	-0.0512118	-0.0202838	NUCB2
chr19	36523405	36524701	1297	*	8	2.33739e-07	0.991614	0.681959	0.993205	0.0552929	0.000366034	AC002116.7, CLIP3
chr20	44508832	44510001	1170	*	11	2.33792e-07	0.999989	0.764299	0.999956	0.0462308	0.00637931	ZSWIM1
chr11	121322954	121324108	1155	*	12	2.34645e-07	0.997861	0.624759	0.995724	-0.0458872	-0.00673886	SORL1, RP11-730K11.1
chr16	89430826	89431720	895	*	4	2.35082e-07	0.876517	0.568289	0.857177	-0.0540794	-0.0268009	ANKRD11
chr8	38830814	38832728	1915	*	15	2.3515e-07	0.835504	0.553904	0.974812	-0.076994	-0.0426482	PLEKHA2, HTRA4
chr3	4781326	4783557	2232	*	5	2.3877e-07	0.633765	0.427185	0.63869	-0.0503414	-0.0155445	ITPR1
chr20	1933481	1935122	1642	*	3	2.39472e-07	0.363546	0.416987	0.51567	-0.0975539	-0.0370391	RP4-684O24.5
chr17	79253479	79254595	1117	*	10	2.46589e-07	0.999968	0.677271	0.998817	-0.0322357	0.00270602	SLC38A10
chr4	11626166	11626725	560	*	3	2.47805e-07	0.828798	0.577397	0.830494	-0.0638659	-0.030123	NA
chr12	125365782	125366726	945	*	4	2.49153e-07	0.720181	0.502748	0.76905	-0.0319526	-0.0175814	SCARB1
chr13	24042410	24044219	1810	*	5	2.54942e-07	0.37802	0.43097	0.603744	0.106089	0.0418893	LINC00327
chr17	36162433	36163466	1034	*	3	2.55603e-07	0.687029	0.479919	0.682909	-0.0507332	0.000326474	AC091199.1
chr12	120553756	120556039	2284	*	11	2.56678e-07	0.996043	0.679045	0.998179	0.023774	0.00633557	RAB35
chr10	102757390	102761169	3780	*	12	2.62307e-07	0.988978	0.581454	0.986999	-0.0670344	-0.0151193	LZTS2
chr8	102216949	102219261	2313	*	19	2.62334e-07	0.999999	0.733588	0.999999	-0.039892	-0.0057206	ZNF706
chr13	50701501	50703589	2089	*	14	2.63304e-07	0.956613	0.573175	0.986106	0.0557425	0.0153966	DLEU1
chr19	8273505	8274890	1386	*	16	2.63431e-07	1	0.796081	1	0.032245	0.0054989	CERS4
chr10	91588413	91589236	824	*	4	2.68501e-07	0.408016	0.432897	0.589726	0.101593	0.0424374	NA
chr4	1645585	1646718	1134	*	5	2.74829e-07	0.9701	0.611435	0.94689	0.0578919	0.0197864	FAM53A
chr2	191555076	191555584	509	*	4	2.76203e-07	0.879613	0.542123	0.844819	-0.115098	-0.038592	NAB1, AC006460.2
chr9	124047497	124049158	1662	*	7	2.78433e-07	0.550958	0.479488	0.77528	-0.0514375	-0.038049	GSN, GSN-AS1
chr11	124982724	124983027	304	*	3	2.84457e-07	0.85274	0.47173	0.683292	0.0444197	0.0280337	NA
chr8	6795162	6796618	1457	*	7	2.848e-07	0.623643	0.487307	0.803031	-0.10034	-0.053565	DEFA4
chr7	25989735	25991107	1373	*	7	2.88274e-07	0.996721	0.647132	0.987515	-0.035304	-0.00235349	NA
chr7	105319558	105320396	839	*	6	2.89294e-07	0.750825	0.482026	0.789069	-0.04806	-0.0305166	ATXN7L1
chr2	240422121	240423096	976	*	4	2.97056e-07	0.276059	0.382755	0.4655	-0.0692115	-0.0498526	NA
chr1	16284132	16285251	1120	*	4	3.01332e-07	0.901112	0.60718	0.902472	-0.0675451	-0.0174069	ZBTB17
chr10	86087566	86089017	1452	*	13	3.02923e-07	0.999986	0.714739	0.999924	-0.0573113	-0.00743533	CCSER2
chr22	40321586	40322751	1166	*	8	3.08325e-07	0.91078	0.580206	0.957082	0.0656452	0.0205253	GRAP2
chr2	161232796	161234443	1648	*	4	3.14358e-07	0.801061	0.514503	0.797331	-0.107912	-0.0462281	RBMS1
chr16	51174069	51174768	700	*	4	3.17712e-07	0.977093	0.666826	0.960409	0.0399577	0.0160943	SALL1
chr14	45564426	45565358	933	*	4	3.1848e-07	0.666771	0.530056	0.785981	0.118083	0.0290429	PRPF39
chr8	19535747	19536244	498	*	3	3.19385e-07	0.610919	0.505687	0.702336	-0.109666	-0.0318843	RP11-1105O14.1, CSGALNACT1
chr17	36904779	36906264	1486	*	7	3.22195e-07	0.99127	0.675886	0.99043	-0.0574816	-0.0144323	CTB-58E17.5, PCGF2
chr1	75600124	75601336	1213	*	12	3.28362e-07	0.998783	0.684716	0.999063	-0.0611879	-0.00934286	LHX8
chr7	141646270	141647505	1236	*	5	3.28869e-07	0.837153	0.54527	0.85352	0.0944883	-0.0102792	MGAM, CLEC5A
chr3	112280577	112282684	2108	*	17	3.30039e-07	0.999786	0.639908	0.999541	0.0823573	0.0115738	SLC35A5, ATG3
chr17	2095079	2096102	1024	*	3	3.31224e-07	0.575354	0.470475	0.651247	-0.0897055	-0.0508908	SMG6
chr13	34184663	34185311	649	*	8	3.32741e-07	0.647656	0.507601	0.854147	0.111522	0.0556046	RP11-37L2.1, RP11-141M1.3
chr5	55443389	55444662	1274	*	4	3.3458e-07	0.36073	0.418798	0.551591	0.0672284	-0.0204438	ANKRD55
chr11	44625612	44628259	2648	*	12	3.34643e-07	0.842205	0.538983	0.950902	-0.0785353	0.0146488	CD82, RP11-58K22.5, RP11-58K22.4
chr2	69061367	69062128	762	*	4	3.35112e-07	0.637191	0.477184	0.710492	-0.0919385	-0.0448115	AC097495.2, AC097495.3
chr20	18490820	18491545	726	*	6	3.35741e-07	0.567842	0.489061	0.773508	-0.098599	-0.0483419	SEC23B
chr2	241496830	241498221	1392	*	13	3.48163e-07	0.999647	0.654218	0.999146	0.0496169	0.00602865	ANKMY1
chr12	65048810	65049149	340	*	4	3.48594e-07	0.464317	0.452824	0.634875	-0.0715896	-0.0587305	RASSF3
chr17	4463751	4465386	1636	*	11	3.49401e-07	0.999232	0.718796	0.999611	-0.113623	-0.0114221	GGT6
chr14	75736090	75737426	1337	*	4	3.49669e-07	0.674494	0.462802	0.688232	-0.0549257	0.00526385	RP11-293M10.2
chr5	16784821	16785135	315	*	4	3.50098e-07	0.536807	0.476645	0.686838	0.0902822	0.0547563	MYO10
chr7	87935979	87936923	945	*	13	3.50807e-07	0.990643	0.59576	0.992094	-0.0408523	-0.0146176	STEAP4
chr10	81044831	81046551	1721	*	9	3.51925e-07	0.920566	0.564808	0.953547	0.0500722	0.00437316	ZMIZ1
chr2	68591915	68593813	1899	*	9	3.53555e-07	0.658625	0.500086	0.847901	-0.0561834	-0.0323443	PLEK, AC015969.3
chr5	63870294	63871603	1310	*	4	3.63326e-07	0.692211	0.49973	0.760503	0.0917196	0.0224241	RGS7BP
chr12	8210810	8211391	582	*	4	3.68025e-07	0.298933	0.39517	0.492294	-0.0856203	-0.0706155	C3AR1
chr16	22296770	22297741	972	*	4	3.71761e-07	0.842508	0.559014	0.848623	0.0919564	0.0198937	EEF2K
chr7	23387365	23387862	498	*	5	3.72294e-07	0.627006	0.4742	0.733961	-0.0770537	-0.0330769	IGF2BP3
chr7	157593864	157594890	1027	*	4	3.74124e-07	0.78025	0.563273	0.842256	0.0456689	0.0125331	PTPRN2
chr22	38966699	38968375	1677	*	7	3.75029e-07	0.962272	0.555389	0.932274	-0.0951903	0.00167722	NA
chr3	121554459	121556543	2085	*	5	3.75693e-07	0.944795	0.508911	0.833849	-0.0911325	-0.0426288	EAF2
chr14	20959034	20960017	984	*	3	3.75841e-07	0.584132	0.489824	0.676579	-0.105767	-0.0153562	NA
chr2	68693494	68695071	1578	*	15	3.76599e-07	0.999691	0.690076	0.999895	0.0470688	0.0103567	APLF, FBXO48
chr4	83930905	83932607	1703	*	10	3.78753e-07	0.987012	0.615201	0.990316	-0.090114	-0.00902298	LIN54
chr11	11862470	11863629	1160	*	10	3.8164e-07	0.916632	0.562367	0.960098	-0.111277	-0.00775687	USP47
chr8	134202467	134203841	1375	*	8	3.82109e-07	0.995726	0.690266	0.996126	0.0365961	0.00132562	WISP1
chr7	107202516	107203448	933	*	3	3.82417e-07	0.964723	0.623497	0.90255	-0.101893	-0.0347699	COG5
chr7	89975159	89976216	1058	*	13	3.82417e-07	0.99958	0.634365	0.997786	0.0413154	-0.00137822	GTPBP10
chr16	72087411	72088622	1212	*	5	3.82536e-07	0.62694	0.471626	0.725333	0.0706458	-0.0157986	HP, HPR, TXNL4B
chr7	1004699	1005089	391	*	4	3.85866e-07	0.684856	0.45443	0.673927	-0.0842075	-0.0395035	COX19
chr6	13408158	13409054	897	*	6	3.86456e-07	0.908827	0.558899	0.905375	-0.0816943	-0.037104	GFOD1
chr6	10505886	10505955	70	*	3	3.95755e-07	0.299347	0.380188	0.446133	-0.10052	-0.079089	GCNT2
chr3	49459143	49460566	1424	*	14	3.96737e-07	0.936926	0.57284	0.983349	-0.0514907	-0.0282152	NICN1-AS1, AMT, NICN1
chr12	46005115	46006298	1184	*	4	3.96793e-07	0.851134	0.603503	0.895974	0.0495247	0.0150504	NA
chr1	109842096	109843435	1340	*	3	3.97245e-07	0.412446	0.429832	0.552223	-0.112797	-0.0641637	MYBPHL
chr1	160012216	160012865	650	*	3	3.98125e-07	0.864476	0.588725	0.849111	-0.134815	-0.0471381	KCNJ10
chr2	192710226	192712530	2305	*	11	3.98794e-07	0.807409	0.537468	0.94495	-0.0558061	-0.0204666	AC098617.1, SDPR
chr17	73641675	73642991	1317	*	12	4.00164e-07	0.85069	0.541068	0.95187	-0.0531844	-0.0319782	SMIM6, RECQL5
chr6	114292449	114293633	1185	*	10	4.03913e-07	0.999862	0.703948	0.999304	-0.106285	-0.0124079	RP3-399L15.3, HDAC2
chr10	126712941	126714382	1442	*	6	4.09951e-07	0.899721	0.608077	0.944031	0.0719138	0.0283264	CTBP2
chr1	41218805	41218983	179	*	3	4.11966e-07	0.851538	0.591925	0.852772	0.0889259	0.0314591	NFYC
chr3	196442223	196443120	898	*	5	4.13374e-07	0.885759	0.549956	0.873892	0.0812348	0.031808	PIGX
chr7	36229341	36231933	2593	*	7	4.16052e-07	0.766904	0.523961	0.867034	-0.0517418	-0.0121956	EEPD1
chr13	40359182	40360961	1780	*	5	4.20004e-07	0.495703	0.465235	0.6929	-0.066445	-0.012927	COG6, RNY4P14
chr1	1152580	1154347	1768	*	8	4.28563e-07	0.958965	0.624865	0.979456	0.0881682	0.0243337	SDF4
chr12	110815731	110816408	678	*	3	4.34326e-07	0.686392	0.464216	0.662541	-0.125553	-0.0798258	ANAPC7
chr6	87804944	87806133	1190	*	7	4.44565e-07	0.963967	0.643695	0.976699	0.0859438	0.00413909	NA
chr16	57318013	57319317	1305	*	14	4.49546e-07	0.999379	0.686835	0.999736	0.0279517	0.00185555	PLLP
chr1	5950209	5951028	820	*	6	4.56637e-07	0.940921	0.586198	0.943553	0.09086	-0.00156158	NPHP4
chr2	70475288	70476188	901	*	9	4.56818e-07	0.986478	0.665765	0.99401	-0.0490269	-0.0100677	C2orf42, TIA1
chr15	71227924	71228855	932	*	3	4.60958e-07	0.435443	0.430467	0.562809	0.0756951	0.033934	LRRC49
chr4	112723480	112724069	590	*	4	4.62859e-07	0.944399	0.618025	0.920272	0.0757073	0.0101649	RP11-269F21.1
chr1	33463103	33463882	780	*	4	4.64456e-07	0.599296	0.440315	0.642875	-0.0785621	-0.0520347	RP1-117O3.2
chr5	122111107	122112409	1303	*	6	4.67574e-07	0.928083	0.595947	0.940652	-0.0382279	-0.00345384	SNX2, AC093267.1
chr12	110511505	110512449	945	*	4	4.71393e-07	0.910461	0.623934	0.921727	0.0486517	0.0132385	NA
chr12	133141590	133142422	833	*	3	4.71803e-07	0.948461	0.60077	0.869808	-0.0218126	-0.00979249	FBRSL1
chr3	150661892	150663357	1466	*	4	4.83443e-07	0.610164	0.456022	0.668771	0.0534318	0.0169614	CLRN1-AS1, RP11-166N6.2, CLRN1
chr6	30640154	30641220	1067	*	40	4.90977e-07	1	0.720589	1	0.0419636	0.000951719	DHX16
chr15	81587108	81589273	2166	*	13	4.9231e-07	0.970833	0.575987	0.985294	-0.0618729	-0.019024	IL16
chr17	32905661	32907132	1472	*	11	4.92361e-07	0.999496	0.700607	0.999571	0.0396993	0.0083418	C17orf102
chr2	23603430	23604258	829	*	3	4.94832e-07	0.934667	0.531406	0.768662	-0.0423306	-0.0236919	AC012506.4
chr1	1197095	1198269	1175	*	5	5.07355e-07	0.945073	0.656813	0.964357	-0.0445251	-0.00271419	UBE2J2
chr14	22977008	22978979	1972	*	9	5.09332e-07	0.831536	0.548803	0.935279	0.0674807	0.0346566	TRAJ33, TRAJ32
chr11	63650324	63651650	1327	*	4	5.10187e-07	0.876905	0.502576	0.757051	-0.0641154	-0.0175711	MARK2
chr1	752495	753223	729	*	3	5.10315e-07	0.468926	0.440872	0.586449	-0.0781767	-0.0404361	FAM87B, RP11-206L10.10
chr8	6386080	6386150	71	*	3	5.18512e-07	0.810905	0.582383	0.835919	-0.0538434	-0.0279019	MCPH1, ANGPT2
chr2	43767347	43768307	961	*	3	5.21029e-07	0.491302	0.469789	0.62558	-0.100014	-0.0667961	THADA
chr1	56972367	56974377	2011	*	4	5.24888e-07	0.301899	0.39546	0.494495	-0.0678672	-0.0273216	PPAP2B
chr22	43355165	43357102	1938	*	9	5.25932e-07	0.945325	0.580129	0.964788	-0.0736987	-0.0257743	PACSIN2
chr14	23002783	23004483	1701	*	6	5.46462e-07	0.534696	0.467646	0.730817	0.0633243	0.039358	NA
chr16	57700944	57702239	1296	*	9	5.49475e-07	0.916837	0.554661	0.94284	-0.0673118	-0.034597	GPR97
chr18	60117475	60119756	2282	*	6	5.51375e-07	0.502559	0.461669	0.712635	-0.0688217	-0.0398883	NA
chr10	133203458	133204297	840	*	4	5.53405e-07	0.91593	0.621816	0.919228	-0.0226787	-0.0136524	NA
chr17	76732854	76733624	771	*	3	5.68537e-07	0.810554	0.582375	0.835873	-0.0653409	-0.0259723	CYTH1
chr1	11990047	11990755	709	*	3	5.68663e-07	0.405064	0.424065	0.543257	-0.121216	-0.0587768	NA
chr5	74809654	74811445	1792	*	3	5.79432e-07	0.74076	0.553478	0.787901	-0.0381025	-0.0349352	POLK
chr7	137774429	137775882	1454	*	5	5.84113e-07	0.779066	0.529807	0.843405	-0.0936718	-0.0310298	AKR1D1
chr10	96996533	96998139	1607	*	4	5.84635e-07	0.918509	0.616931	0.91521	0.0716555	0.0321077	PDLIM1
chr16	89469541	89470484	944	*	3	5.94673e-07	0.533415	0.447715	0.614133	-0.0494195	-0.0355939	ANKRD11, RP1-168P16.2
chr8	146126282	146128099	1818	*	11	5.95766e-07	0.999845	0.76296	0.999939	0.0399704	0.00714417	ZNF250
chr9	130341161	130342290	1130	*	7	5.98549e-07	0.685926	0.502684	0.834152	-0.0506993	-0.017986	FAM129B
chr14	78265599	78266847	1249	*	9	6.06354e-07	0.998282	0.672479	0.996298	-0.0406592	-0.010027	ADCK1
chr6	29691603	29692995	1393	*	23	6.101e-07	0.999887	0.675756	0.999987	0.0684621	0.0175546	HLA-F, HCG4P11
chr7	75956146	75957902	1757	*	9	6.10118e-07	0.989386	0.616298	0.986168	-0.0806987	-0.0316728	YWHAG
chr14	81425912	81426577	666	*	5	6.14016e-07	0.813236	0.564304	0.874157	0.108757	0.0431865	TSHR
chr15	80363708	80364821	1114	*	5	6.15495e-07	0.784019	0.484716	0.755289	-0.0779818	-0.0297703	ZFAND6
chr13	113227080	113227678	599	*	4	6.16751e-07	0.951703	0.649116	0.945948	-0.103037	-0.0340936	TUBGCP3
chr2	197080163	197081252	1090	*	4	6.31327e-07	0.934276	0.641886	0.93878	0.0404874	0.0123705	HECW2
chr22	50064867	50065058	192	*	3	6.31547e-07	0.817785	0.568242	0.816673	-0.0875013	-0.0297523	NA
chr4	57594308	57594984	677	*	3	6.47213e-07	0.853532	0.468937	0.679489	-0.0540331	-0.03433	NA
chr19	850975	853145	2171	*	12	6.56355e-07	0.860832	0.56904	0.970901	-0.0663037	-0.0352882	ELANE
chr4	17811362	17813007	1646	*	15	6.57503e-07	0.998768	0.649068	0.999429	0.0514239	0.000707685	NCAPG, DCAF16
chr5	2747922	2748369	448	*	3	6.70362e-07	0.605149	0.501258	0.695537	-0.0457143	-0.0224348	IRX2
chr17	46233714	46234525	812	*	6	6.70362e-07	0.617035	0.50034	0.792224	-0.0607227	-0.0184022	SKAP1, MIR1203
chr11	55762735	55763524	790	*	5	6.75744e-07	0.834501	0.580384	0.897571	0.0602127	0.0417795	NA
chr11	942218	943674	1457	*	4	6.81168e-07	0.474784	0.452072	0.637204	-0.0649383	-0.0307963	AP2A2
chr17	75445261	75446661	1401	*	10	6.94669e-07	0.567384	0.50933	0.865747	0.0562872	0.0472356	2009-09-01
chr5	891986	893665	1680	*	18	6.99222e-07	0.999999	0.732102	0.999998	-0.0305202	0.00235995	TRIP13, BRD9
chr13	53601944	53603157	1214	*	6	7.02252e-07	0.954357	0.595497	0.951133	-0.0849752	-0.0200905	OLFM4
chr16	30134068	30134882	815	*	8	7.06316e-07	0.891303	0.591619	0.957936	0.04627	0.00904918	MAPK3
chr1	233248709	233249314	606	*	5	7.11188e-07	0.581744	0.478416	0.735417	-0.0583557	-0.0429634	PCNXL2
chr3	5239311	5240058	748	*	3	7.24529e-07	0.81019	0.526441	0.757327	0.0282723	0.0144127	EDEM1
chr17	38254448	38255343	896	*	3	7.24655e-07	0.638181	0.523338	0.730513	-0.0642054	-0.0148953	NR1D1
chr1	24228541	24230384	1844	*	8	7.27791e-07	0.78159	0.537275	0.906801	-0.0585411	-0.0297927	CNR2, RP11-4M23.2
chr10	75669095	75671973	2879	*	17	7.39208e-07	0.999697	0.644341	0.999737	-0.0572513	-0.0156105	PLAU, C10orf55
chr14	104171040	104172224	1185	*	8	7.4237e-07	0.852153	0.564091	0.937149	-0.0675439	-0.0346606	XRCC3
chr11	63971243	63971766	524	*	3	7.46336e-07	0.583135	0.497064	0.68507	0.0302166	-0.0047287	STIP1
chr14	72052652	72054160	1509	*	8	7.59493e-07	0.701949	0.530693	0.885801	-0.0597564	-0.038382	SIPA1L1
chr13	113655370	113656424	1055	*	14	7.60983e-07	0.976577	0.593479	0.991778	-0.0371948	-0.0160356	MCF2L
chr17	7306613	7307207	595	*	3	7.66796e-07	0.631561	0.527675	0.734557	-0.0569096	-0.0299125	TMEM256-PLSCR3, C17orf61-PLSCR3, TMEM256
chr6	3749968	3753083	3116	*	13	7.66798e-07	0.970682	0.567231	0.982087	0.0505093	0.00778481	RP11-420L9.5, PXDC1
chr6	116691382	116692922	1541	*	9	7.67851e-07	0.99007	0.657727	0.992001	-0.0321447	-0.0109643	DSE, RP1-93H18.1
chr11	122752240	122753109	870	*	7	7.73435e-07	0.998609	0.71158	0.995977	0.0465181	-0.000407548	NA
chr12	58287143	58288081	939	*	4	7.77993e-07	0.370904	0.425374	0.564412	-0.101023	-0.0586754	RP11-620J15.2
chr14	91162832	91165049	2218	*	7	7.79732e-07	0.766939	0.503988	0.8505	-0.0932846	-0.0387673	RP11-661G16.2, TTC7B
chr1	147379676	147381390	1715	*	9	7.87439e-07	0.9987	0.724186	0.998996	0.0283931	0.00833856	GJA8
chr3	4765015	4766210	1196	*	3	7.90896e-07	0.804046	0.558965	0.802456	-0.0835236	-0.0329894	ITPR1
chr11	120194436	120196505	2070	*	14	7.92538e-07	0.97966	0.596224	0.992754	-0.0360725	-0.0039006	TMEM136
chr2	60687132	60687823	692	*	4	7.99065e-07	0.877096	0.530239	0.832199	-0.0882808	-0.0336603	BCL11A
chr6	6885899	6887136	1238	*	4	8.05265e-07	0.690564	0.446878	0.660573	-0.0743729	-0.0428061	NA
chr16	1537926	1539318	1393	*	10	8.07495e-07	0.933692	0.563877	0.961426	-0.0921862	-0.0375322	PTX4
chr8	99917203	99917927	725	*	3	8.10161e-07	0.808178	0.580978	0.833688	0.0646182	0.0305176	STK3, RP11-44N12.4
chr13	95952902	95954534	1633	*	10	8.11311e-07	0.998247	0.631169	0.99503	-0.0594501	-0.00260843	ABCC4
chr3	122232605	122234227	1623	*	9	8.11314e-07	0.978448	0.580575	0.964752	-0.067796	-0.00394877	KPNA1
chr3	179275933	179276748	816	*	3	8.15771e-07	0.835001	0.579831	0.834424	-0.0298499	-0.00863715	NA
chr7	55620356	55621239	884	*	7	8.18701e-07	0.912812	0.553262	0.924125	-0.0737672	-0.0352175	VOPP1
chr5	153782522	153783496	975	*	3	8.25696e-07	0.91194	0.558526	0.807565	0.0826371	0.0368862	GALNT10, SAP30L-AS1
chr4	170678860	170679725	866	*	11	8.27114e-07	0.999995	0.710098	0.999695	-0.0402663	-0.0025828	C4orf27
chr11	57529255	57529614	360	*	5	8.30519e-07	0.404659	0.43865	0.624316	-0.0586236	-0.0470611	TMX2-CTNND1, RP11-691N7.6, CTNND1
chr6	24686728	24687380	653	*	3	8.53352e-07	0.596706	0.458682	0.641705	-0.0820226	-0.0418849	ACOT13
chr6	166855452	166856879	1428	*	4	8.60457e-07	0.682047	0.454191	0.672502	-0.0830752	-0.0563518	RPS6KA2
chr15	59396742	59397795	1054	*	14	8.63779e-07	0.996821	0.662622	0.999248	-0.032089	0.00029167	CCNB2
chr16	19076745	19079446	2702	*	20	8.68544e-07	0.999978	0.679826	0.999975	-0.0619347	-0.00856205	RP11-626G11.1, COQ7, RP11-626G11.5
chr11	2904663	2908471	3809	*	40	8.71837e-07	1	0.715563	1	-0.045723	-0.00378246	CDKN1C
chr2	70779764	70781325	1562	*	14	8.78674e-07	0.999661	0.683067	0.999755	0.0243089	0.00130656	TGFA
chr12	56914153	56914766	614	*	3	8.8178e-07	0.685866	0.505063	0.715486	-0.0768666	-0.00826289	NA
chr12	104063217	104064350	1134	*	4	8.82271e-07	0.902109	0.607678	0.90672	-0.120599	-0.0222834	STAB2
chr11	36531122	36532425	1304	*	18	8.8959e-07	0.999795	0.63929	0.999709	-0.0542137	-0.00831935	RAG1, TRAF6
chr12	131437802	131439301	1500	*	15	8.92976e-07	0.999418	0.663427	0.999663	0.0465343	0.00741923	GPR133
chr18	3446566	3448419	1854	*	11	9.09555e-07	0.914925	0.562651	0.96716	0.0525071	-0.0106333	TGIF1
chr17	40463425	40464318	894	*	3	9.11251e-07	0.565641	0.452944	0.628201	-0.0550308	-0.0326348	STAT5A
chr18	2912429	2913941	1513	*	8	9.13191e-07	0.99935	0.725362	0.99848	-0.0389139	-0.00817889	EMILIN2
chr9	133340902	133341239	338	*	4	9.22581e-07	0.999286	0.693833	0.97815	0.062431	0.0157405	ASS1
chr6	1407935	1408685	751	*	4	9.23098e-07	0.835493	0.595545	0.886387	-0.0702009	-0.0169426	NA
chr12	123214554	123215940	1387	*	14	9.34039e-07	0.999351	0.651091	0.999176	0.0860013	0.0138576	HCAR1
chr7	4754502	4755415	914	*	9	9.58879e-07	0.916159	0.56321	0.956159	-0.0700869	-0.0306545	FOXK1
chr7	151774886	151775581	696	*	3	9.6625e-07	0.705687	0.523778	0.743044	0.0620337	0.00483211	GALNT11
chr14	105614552	105615459	908	*	5	9.71791e-07	0.726941	0.523456	0.822267	0.03781	0.00735471	JAG2
chr7	81399308	81400346	1039	*	9	9.74026e-07	0.826544	0.544644	0.932108	-0.0363244	-0.0208801	HGF
chr10	22604242	22607068	2827	*	20	9.74232e-07	0.999903	0.646167	0.999902	-0.0846442	-0.00486819	COMMD3, COMMD3-BMI1
chr16	6069009	6070292	1284	*	15	9.74965e-07	0.999637	0.745228	0.999983	-0.0652025	-0.0177391	RP11-420N3.2, RBFOX1
chr8	22101351	22103139	1789	*	13	9.76314e-07	0.983652	0.592017	0.992194	-0.0674113	-0.00280489	POLR3D, MIR320A
chr16	31270433	31271642	1210	*	5	9.8378e-07	0.704129	0.489473	0.779023	-0.0624939	-0.03178	ITGAM
chr19	40950172	40950703	532	*	8	1.00236e-06	0.997711	0.69843	0.996787	0.0208178	-0.00029678	SERTAD3
chr15	90291141	90292730	1590	*	6	1.00542e-06	0.974273	0.632776	0.966121	-0.0834738	-0.0211773	MESP1
chr22	45071884	45073165	1282	*	13	1.00738e-06	0.835891	0.567015	0.972243	-0.0785848	-0.0272913	PRR5
chr12	54689916	54691774	1859	*	6	1.01361e-06	0.686834	0.514889	0.824995	-0.0895627	-0.0388013	RP11-968A15.8, NFE2
chr3	171964315	171965350	1036	*	4	1.03345e-06	0.911928	0.553681	0.848064	-0.144315	-0.0435349	FNDC3B
chr16	28009836	28011265	1430	*	5	1.05142e-06	0.615808	0.485957	0.750975	0.105201	0.0315177	GSG1L
chr2	38155379	38156004	626	*	3	1.05362e-06	0.722363	0.556809	0.78976	-0.0503201	-0.0159898	RMDN2
chr7	99005923	99007560	1638	*	18	1.06105e-06	0.999875	0.697278	0.999974	0.026437	-0.00121343	BUD31, PDAP1
chr4	187422005	187422999	995	*	10	1.06342e-06	0.971411	0.65277	0.993407	0.491413	0.0509209	RNU6-1055P, F11-AS1, RP11-215A19.2
chr1	203155737	203156784	1048	*	8	1.08323e-06	0.639036	0.511523	0.851625	-0.0568157	-0.0330895	CHI3L1
chr21	34773372	34774726	1355	*	6	1.08372e-06	0.506417	0.474517	0.734904	-0.0815904	-0.0528489	NA
chr6	84417697	84419506	1810	*	20	1.09454e-06	0.997107	0.632571	0.999578	-0.0454515	-0.00913873	SNAP91
chr4	146539155	146539863	709	*	6	1.09835e-06	0.813688	0.528322	0.872347	-0.0673348	-0.0304536	MMAA
chr4	140586396	140587536	1141	*	10	1.10697e-06	0.962836	0.645665	0.991978	-0.0646376	-0.0119218	MGST2
chr3	71353994	71354056	63	*	3	1.11777e-06	0.745515	0.562577	0.800941	-0.0758377	-0.0193872	FOXP1-AS1, FOXP1
chr1	11900906	11903897	2992	*	9	1.12168e-06	0.973439	0.587992	0.975452	-0.0795091	-0.027039	CLCN6, NPPA-AS1
chr17	56354594	56355431	838	*	4	1.12553e-06	0.333584	0.411176	0.529047	-0.127641	-0.0716995	MPO
chr13	52157546	52159332	1787	*	14	1.12692e-06	0.999185	0.687908	0.999708	0.0266871	0.000438437	WDFY2
chr3	151976532	151977465	934	*	3	1.13159e-06	0.415075	0.442343	0.565609	-0.0566668	-0.0120782	MBNL1
chr14	70186289	70186639	351	*	4	1.13492e-06	0.339828	0.415325	0.536846	-0.0763739	-0.0610437	NA
chr1	236094805	236096728	1924	*	5	1.13584e-06	0.419107	0.440854	0.633177	-0.0553564	-0.0454464	NA
chr16	28517278	28518347	1070	*	7	1.13608e-06	0.540941	0.455441	0.723792	-0.0678452	-0.0435005	IL27
chr14	73924605	73926538	1934	*	16	1.14175e-06	0.99968	0.694435	0.99994	0.0603185	0.00616666	NUMB
chr14	24782456	24783620	1165	*	5	1.14538e-06	0.719342	0.501001	0.79266	-0.0622022	-0.0350236	LTB4R
chr7	80549660	80551769	2110	*	8	1.14773e-06	0.996683	0.609303	0.979396	-0.0718209	0.00226712	SEMA3C
chr6	152950095	152950866	772	*	3	1.16176e-06	0.507338	0.44521	0.603885	-0.0744541	-0.0443899	SYNE1
chr19	15391124	15392457	1334	*	8	1.16851e-06	0.890326	0.54507	0.922326	-0.0658573	-0.0270362	BRD4
chr14	104602474	104603238	765	*	4	1.17592e-06	0.806071	0.57413	0.861492	0.0368613	0.0176147	NA
chr8	18247442	18248453	1012	*	3	1.17908e-06	0.621541	0.45993	0.647836	0.0513884	-0.00221237	NA
chr17	25858715	25860000	1286	*	4	1.18168e-06	0.409864	0.439362	0.597448	-0.0700673	-0.048731	KSR1
chr6	33383819	33385056	1238	*	6	1.19681e-06	0.831717	0.538585	0.876233	0.0683903	0.0355921	PHF1, CUTA
chr11	33913187	33914646	1460	*	5	1.19774e-06	0.337622	0.418879	0.569087	-0.054513	-0.0423956	LMO2
chr21	44781686	44783125	1440	*	11	1.20125e-06	0.99937	0.684392	0.999104	-0.0675716	0.00380656	AP001046.5
chr6	32329440	32330197	758	*	3	1.23785e-06	0.675023	0.487001	0.690451	0.0813391	0.052896	C6orf10
chr5	59558467	59559236	770	*	5	1.23833e-06	0.448989	0.453671	0.662633	-0.091552	-0.0615662	PDE4D
chr6	74778313	74778947	635	*	3	1.25209e-06	0.693678	0.461112	0.659356	0.0743293	0.043176	NA
chr3	152878363	152879313	951	*	5	1.26147e-06	0.950593	0.641339	0.954023	-0.0484678	-0.00776885	RP11-529G21.2
chr16	4714080	4715122	1043	*	8	1.26277e-06	0.967695	0.559815	0.94812	-0.0637024	-0.0257777	MGRN1
chr3	13035069	13036713	1645	*	7	1.26571e-06	0.989993	0.690292	0.992417	-0.0326851	-0.00524497	IQSEC1
chr17	1493665	1494960	1296	*	4	1.27427e-06	0.988017	0.671543	0.96433	0.0803463	0.0214088	SLC43A2
chr6	30458730	30460798	2069	*	12	1.28456e-06	0.887108	0.580898	0.977518	0.0892353	0.0384534	HLA-E
chr4	184908254	184909509	1256	*	12	1.29094e-06	0.971809	0.604809	0.991142	-0.0557865	0.0166395	STOX2, RP11-739P1.2
chr1	31755398	31756555	1158	*	4	1.31334e-06	0.850424	0.608364	0.900593	-0.0399261	0.000449034	SNRNP40
chr1	85039702	85040857	1156	*	16	1.31709e-06	0.984283	0.632169	0.998333	0.058875	0.00163718	CTBS
chr9	127024180	127025282	1103	*	5	1.31784e-06	0.957215	0.630373	0.953105	-0.0896305	-0.0274925	NEK6, RP11-121A14.3
chr15	77285359	77286957	1599	*	6	1.32097e-06	0.878407	0.576074	0.92896	-0.138932	-0.0373585	PSTPIP1
chr7	39453625	39454310	686	*	8	1.32517e-06	0.98523	0.684542	0.993848	-0.0646613	-0.00221654	POU6F2
chr1	38411997	38414057	2061	*	13	1.32862e-06	0.979735	0.580767	0.987432	-0.0646337	-0.0176914	INPP5B
chr9	4850209	4851574	1366	*	5	1.34634e-06	0.780391	0.517375	0.819588	-0.0817576	-0.0387278	RCL1, MIR101-2, RP11-125K10.5
chr7	157092682	157093534	853	*	5	1.35205e-06	0.796221	0.47761	0.741491	-0.0617474	-0.0374339	NA
chr2	152213350	152214177	828	*	5	1.35205e-06	0.656712	0.50963	0.794876	-0.0757814	-0.0154567	TNFAIP6
chr2	208100660	208101334	675	*	3	1.35214e-06	0.744204	0.553514	0.788407	-0.097114	-0.0487396	AC007879.2, AC007879.3
chr7	6628295	6629350	1056	*	5	1.35565e-06	0.988103	0.656745	0.967806	0.0521949	0.0109878	ZDHHC4, AC079742.4
chr10	34061597	34062848	1252	*	8	1.35974e-06	0.997609	0.654748	0.991717	-0.0567867	-0.00982205	NA
chr19	36504284	36506269	1986	*	12	1.38759e-06	0.97936	0.631783	0.995544	0.0595098	0.0126223	AC002116.7, AC002116.8, ALKBH6, CLIP3
chr10	102086495	102087451	957	*	4	1.38939e-06	0.793841	0.541324	0.824044	-0.0552333	-0.0280753	PKD2L1
chr18	12658228	12659100	873	*	10	1.39497e-06	0.986755	0.632625	0.991766	0.0797585	-0.00264811	AP005482.1, PSMG2
chr11	82443961	82445384	1424	*	10	1.40024e-06	0.99931	0.743521	0.999734	0.0557915	-0.00122023	FAM181B
chr19	50353410	50354824	1415	*	10	1.41403e-06	0.994187	0.647772	0.995189	-0.0252874	0.000916264	PTOV1, PTOV1-AS1
chr16	89390609	89390968	360	*	4	1.41704e-06	0.342742	0.414728	0.537988	0.0920555	0.0664585	AC137932.6, ANKRD11
chr4	129837844	129838720	877	*	3	1.4272e-06	0.460768	0.438561	0.581024	-0.064882	-0.0470955	SCLT1
chr1	202129854	202131184	1331	*	7	1.44099e-06	0.92943	0.602726	0.959132	-0.0432099	-0.0161055	PTPN7
chr7	26676346	26677983	1638	*	10	1.47024e-06	0.978634	0.58694	0.977403	0.0591073	0.0211328	C7orf71
chr12	49627010	49627934	925	*	4	1.47369e-06	0.50924	0.434615	0.620539	-0.096162	-0.0519775	TUBA1C, RP11-977B10.2
chr7	128002356	128003601	1246	*	3	1.47455e-06	0.715954	0.545968	0.774208	0.0749446	0.0253472	NA
chr6	29520527	29521803	1277	*	35	1.49568e-06	1	0.742769	1	-0.0631866	-0.0117327	OR2I1P
chr21	35320017	35321155	1139	*	5	1.51132e-06	0.663797	0.525384	0.812545	0.0768636	0.0478809	LINC00649
chr6	89927233	89928510	1278	*	10	1.51132e-06	0.960508	0.564277	0.965823	-0.061072	-0.016709	GABRR1
chr5	124686853	124688089	1237	*	4	1.51168e-06	0.686371	0.553145	0.815665	-0.103207	-0.0214117	NA
chr2	171600867	171600960	94	*	3	1.51219e-06	0.373912	0.41279	0.51745	-0.0924891	-0.0761286	AC007405.4
chr15	73044064	73045027	964	*	4	1.51847e-06	0.287637	0.3884	0.478543	-0.0671268	-0.0515187	ADPGK
chr8	141856401	141856957	557	*	4	1.55443e-06	0.866265	0.554954	0.847329	0.104174	0.0346085	PTK2
chr4	101596281	101596970	690	*	6	1.556e-06	0.973191	0.665601	0.979139	0.0642651	0.0159054	EMCN
chr17	80289437	80291105	1669	*	10	1.57162e-06	0.996083	0.657664	0.996061	0.0374968	0.00818733	SECTM1
chr12	25403693	25405280	1588	*	24	1.59572e-06	1	0.744205	1	-0.0540725	-0.00460113	KRAS
chr7	98625706	98627840	2135	*	7	1.60051e-06	0.93039	0.591748	0.953956	-0.0808361	-0.0214663	AC004893.11, SMURF1
chr15	99789622	99791569	1948	*	20	1.60419e-06	0.999143	0.645232	0.99985	0.0735795	-0.00835402	LRRC28, TTC23
chr1	241814413	241815640	1228	*	7	1.64116e-06	0.983476	0.579348	0.953969	-0.065052	-0.0239335	WDR64, OPN3
chr4	129752499	129753103	605	*	3	1.65207e-06	0.961936	0.612513	0.886945	-0.0738965	-0.0211641	JADE1
chr5	94619707	94621517	1811	*	6	1.65573e-06	0.905513	0.580587	0.93558	0.0269074	0.0106861	MCTP1
chr8	109237287	109238245	959	*	4	1.65781e-06	0.781718	0.543713	0.822385	0.100916	0.0131957	EIF3E
chr17	8761973	8762140	168	*	3	1.65859e-06	0.328522	0.394768	0.476348	-0.0730473	-0.0654447	PIK3R6
chr1	153329882	153330776	895	*	9	1.67505e-06	0.982686	0.577226	0.973233	-0.0664764	-0.0269258	S100A9
chr17	79004850	79007529	2680	*	16	1.67955e-06	0.994967	0.634288	0.998848	-0.0729371	-0.028187	BAIAP2-AS1
chr19	567046	568176	1131	*	3	1.68341e-06	0.316715	0.390049	0.465185	-0.0821121	-0.0646336	AC009005.2
chr5	137672901	137675418	2518	*	19	1.68778e-06	0.99873	0.620412	0.999409	-0.056767	-0.0107409	FAM53C, CDC25C
chr11	64163330	64164279	950	*	6	1.68799e-06	0.830645	0.49356	0.812183	-0.0677792	-0.0226835	NA
chr10	126490099	126490761	663	*	9	1.70066e-06	0.992081	0.655667	0.994661	0.0643839	0.0042995	FAM175B
chr5	170735973	170736572	600	*	11	1.71594e-06	0.997141	0.669555	0.998397	0.0987627	0.000688862	TLX3
chr1	161183762	161185092	1331	*	10	1.72169e-06	0.818422	0.536649	0.932909	-0.0782675	-0.038489	NDUFS2, FCER1G
chr6	31670195	31672483	2289	*	40	1.72169e-06	1	0.690898	1	-0.0392592	0.000964738	ABHD16A, XXbac-BPG32J3.20
chr18	456806	457306	501	*	3	1.72493e-06	0.778979	0.471785	0.68041	-0.0426148	-0.0227033	COLEC12
chr3	187528332	187529583	1252	*	3	1.73851e-06	0.793169	0.518397	0.74497	-0.0337215	-0.00262449	NA
chr16	71914094	71915237	1144	*	4	1.74706e-06	0.339859	0.412483	0.533902	-0.0694956	-0.0522654	ATXN1L, IST1, ZNF821
chr2	235404686	235405968	1283	*	7	1.74831e-06	0.872429	0.528423	0.883448	-0.0249459	-0.0106641	ARL4C
chr19	47987707	47988783	1077	*	5	1.75182e-06	0.988389	0.615425	0.951315	0.0752041	0.024533	NAPA-AS1
chr17	579682	580507	826	*	5	1.76969e-06	0.954537	0.63297	0.954475	0.0757376	0.0233703	VPS53
chr19	11649122	11650799	1678	*	11	1.78289e-06	0.945496	0.574922	0.975981	-0.0509381	-0.0218956	CNN1
chr2	38977756	38979602	1847	*	16	1.803e-06	0.999916	0.645139	0.999576	0.0505943	0.00599402	GEMIN6, SRSF7
chr19	36100748	36101191	444	*	3	1.80456e-06	0.679794	0.476287	0.677281	-0.0469007	-0.0277086	AC002115.9
chr15	86650980	86651915	936	*	5	1.80456e-06	0.726886	0.500635	0.782153	0.0615182	0.0369318	RP11-553E24.2
chr13	51289696	51290724	1029	*	6	1.81454e-06	0.536456	0.466587	0.730132	-0.0763227	-0.0441957	DLEU1, DLEU7
chr19	24269525	24270073	549	*	5	1.82289e-06	0.968557	0.672458	0.973871	0.0859753	0.0193814	ZNF254
chr8	54163622	54164879	1258	*	12	1.83794e-06	0.998812	0.650777	0.998096	-0.12297	-0.00899269	OPRK1
chr3	82034269	82035330	1062	*	6	1.84982e-06	0.887729	0.566716	0.909415	0.0504175	0.00305725	RP11-260O18.1
chr2	101766314	101767056	743	*	3	1.85987e-06	0.955774	0.617085	0.893332	0.0893023	0.0262163	TBC1D8
chr11	94277826	94279068	1243	*	10	1.87912e-06	0.761469	0.538973	0.925914	-0.062274	-0.0368964	PIWIL4, FUT4, RP11-867G2.8
chr11	2846716	2848492	1777	*	10	1.88389e-06	0.823504	0.557493	0.947983	-0.0473516	-0.0250414	KCNQ1
chr10	116335314	116336783	1470	*	5	1.88598e-06	0.890032	0.550285	0.871533	0.0629614	0.0102789	ABLIM1
chr2	237032579	237033583	1005	*	7	1.90608e-06	0.972172	0.57522	0.951645	-0.0337523	-0.0181454	AGAP1
chr22	45558609	45560782	2174	*	11	1.91955e-06	0.997368	0.611434	0.993318	0.0472751	0.00750778	NUP50, CTA-217C2.1
chr8	22225159	22225668	510	*	4	1.91985e-06	0.982951	0.664349	0.958788	-0.0571454	-0.0142083	SLC39A14
chr17	79047681	79048599	919	*	5	1.92241e-06	0.880503	0.602198	0.918796	-0.0940275	-0.0350974	BAIAP2
chr6	150262044	150263488	1445	*	11	1.92631e-06	0.99413	0.661961	0.997142	0.0450067	0.0104624	ULBP2
chr1	110415366	110416982	1617	*	3	1.93723e-06	0.680558	0.54303	0.764375	-0.0746623	-0.0257476	NA
chr7	98505291	98506429	1139	*	4	1.9373e-06	0.674169	0.446556	0.659131	0.0441062	0.00323227	TRRAP
chr5	75919188	75919736	549	*	7	1.9376e-06	0.842358	0.54287	0.900266	-0.0835097	-0.0313394	IQGAP2, F2RL2
chr6	33400021	33401542	1522	*	11	1.97958e-06	0.807341	0.521655	0.927395	-0.0756948	-0.0440774	SYNGAP1
chr17	72739940	72741152	1213	*	7	1.97958e-06	0.920754	0.604531	0.963246	-0.0657218	-0.0186626	RAB37
chr20	62434830	62435354	525	*	3	1.98021e-06	0.801951	0.478279	0.690412	-0.0644776	-0.0321836	ZBTB46
chr3	50664163	50664954	792	*	3	1.98256e-06	0.912359	0.609035	0.88052	0.0714365	0.0164541	MAPKAPK3
chr8	134162674	134163056	383	*	3	2.01344e-06	0.310304	0.386407	0.458181	-0.100743	-0.0771477	NA
chr12	6492579	6493767	1189	*	11	2.02506e-06	0.958131	0.597868	0.983317	-0.054834	-0.0315792	LTBR
chr17	57915665	57918682	3018	*	12	2.03446e-06	0.447607	0.46678	0.809711	0.0930007	0.0626183	VMP1, MIR21
chr12	112036857	112037868	1012	*	13	2.04054e-06	0.979524	0.632607	0.99596	-0.0684013	0.00219875	RP11-686G8.2, ATXN2
chr14	101412565	101416128	3564	*	10	2.04092e-06	0.877922	0.558931	0.953209	0.0694493	0.0200856	AL132709.5
chr16	8738240	8738608	369	*	6	2.04459e-06	0.746685	0.481887	0.783883	-0.0637841	-0.0397695	METTL22
chr3	20080218	20081582	1365	*	9	2.08505e-06	0.992946	0.575138	0.972318	-0.0493652	-0.0225389	KAT2B
chr21	33634300	33635292	993	*	3	2.08758e-06	0.889508	0.536548	0.775246	-0.0756946	-0.0470367	NA
chr22	31794522	31795209	688	*	4	2.1019e-06	0.423111	0.445254	0.610145	-0.0767039	-0.0527927	NA
chr1	153538406	153539397	992	*	6	2.11638e-06	0.839489	0.552779	0.898831	-0.04645	3.251e-05	S100A2
chr12	116715986	116716358	373	*	5	2.12501e-06	0.806036	0.559731	0.880046	-0.0645227	-0.0295802	NA
chr2	128051925	128052889	965	*	4	2.16797e-06	0.726705	0.467037	0.695389	-0.0747726	-0.0473712	NA
chr16	30485296	30485966	671	*	7	2.18951e-06	0.833756	0.543602	0.906489	0.101327	0.0476266	ITGAL
chr9	130564509	130565470	962	*	13	2.21334e-06	0.997678	0.659756	0.999159	-0.0716211	-0.000520409	FPGS
chr12	117798627	117799749	1123	*	7	2.25787e-06	0.97904	0.618077	0.97294	-0.0557433	-0.0160186	NOS1
chr22	50523686	50525327	1642	*	18	2.27346e-06	0.99993	0.681566	0.999961	-0.0561574	-0.00934387	MLC1
chr17	8869864	8870355	492	*	4	2.27634e-06	0.684838	0.475007	0.710305	-0.0834256	-0.0479776	CTB-41I6.1
chr16	85111583	85112625	1043	*	5	2.29202e-06	0.459637	0.46006	0.673879	-0.076173	-0.0364945	KIAA0513
chr6	109701201	109702903	1703	*	6	2.30679e-06	0.989999	0.618704	0.97271	-0.0494683	-0.00470744	CD164
chr22	20104664	20106361	1698	*	18	2.31163e-06	0.999991	0.736368	0.999997	0.040204	0.0036151	RANBP1, TRMT2A
chr12	118745017	118745504	488	*	3	2.33235e-06	0.988332	0.629235	0.910881	-0.0780966	-0.0253973	TAOK3
chr1	205781722	205783009	1288	*	14	2.35572e-06	0.999991	0.740517	0.99998	0.0386567	0.00434927	SLC41A1
chr11	3188566	3189207	642	*	3	2.35767e-06	0.696293	0.462866	0.661904	-0.108609	-0.0626063	NA
chr3	111672585	111673575	991	*	3	2.36327e-06	0.653789	0.504714	0.709816	-0.0525789	-0.0258071	PHLDB2
chr4	85416865	85417755	891	*	7	2.36607e-06	0.990774	0.648391	0.984821	-0.0375233	-0.00205237	NKX6-1
chr9	124044927	124045187	261	*	3	2.36659e-06	0.384985	0.423976	0.533395	-0.0571878	-0.0468497	GSN, RP11-477J21.6, GSN-AS1
chr9	131450106	131452634	2529	*	8	2.37847e-06	0.903889	0.55099	0.93453	0.0836592	0.015414	SET
chr5	125799448	125800916	1469	*	9	2.41074e-06	0.995835	0.666893	0.996506	0.0541714	0.0185599	GRAMD3, RP11-517I3.1
chr9	130859964	130860839	876	*	8	2.41083e-06	0.717249	0.516932	0.864981	-0.0701652	-0.0261482	SLC25A25
chr1	150294006	150295033	1028	*	4	2.42148e-06	0.671676	0.499995	0.758387	-0.0754585	-0.0294281	PRPF3
chr22	45622803	45623714	912	*	7	2.42237e-06	0.675158	0.521886	0.855287	-0.0498123	-0.0268079	KIAA0930
chr1	206922233	206922813	581	*	4	2.44108e-06	0.400189	0.430592	0.582978	-0.0624843	-0.0458352	NA
chr17	1372403	1374051	1649	*	8	2.46045e-06	0.8658	0.514084	0.893093	-0.0992081	-0.034306	MYO1C
chr1	57319350	57320685	1336	*	5	2.47246e-06	0.999713	0.728391	0.99373	0.0793684	0.0169833	C8A
chr2	24307384	24308831	1448	*	15	2.49319e-06	0.996367	0.64525	0.999072	-0.061162	-0.0152403	FAM228B, TP53I3
chr2	70188512	70189603	1092	*	6	2.52207e-06	0.929254	0.583926	0.935674	-0.109074	-0.0292368	ASPRV1, PCBP1-AS1
chr17	7588137	7588787	651	*	5	2.52633e-06	0.985709	0.685248	0.980453	0.115509	0.0329684	TP53, RP11-199F11.2
chr1	182760143	182761262	1120	*	4	2.52839e-06	0.639925	0.529855	0.778324	0.0467392	0.0315224	NPL
chr11	66199336	66200133	798	*	4	2.55932e-06	0.368669	0.423491	0.561156	-0.0886575	-0.0115506	NA
chr1	12213045	12213514	470	*	3	2.56195e-06	0.70057	0.531954	0.753143	-0.0538124	-0.0334487	NA
chr12	109825145	109826122	978	*	4	2.5726e-06	0.928708	0.627127	0.925205	0.0381843	0.00706734	MYO1H
chr2	29149895	29150875	981	*	5	2.57457e-06	0.607329	0.465173	0.709735	-0.105613	-0.038657	WDR43, SNORD53, SNORD53_SNORD92, Y_RNA
chr16	83837308	83837840	533	*	5	2.59483e-06	0.974364	0.62036	0.949627	0.0362145	0.00738962	RP11-483P21.2
chr17	3182940	3183548	609	*	5	2.59777e-06	0.989849	0.683921	0.980183	-0.0811339	-0.0218744	RP11-64J4.2
chr2	198061578	198062750	1173	*	5	2.60399e-06	0.758754	0.480531	0.745152	-0.0431667	-0.0157287	AC013264.2, ANKRD44
chr17	78041214	78041529	316	*	3	2.62678e-06	0.948969	0.618887	0.895713	-0.035698	-0.013186	CCDC40
chr21	19616551	19617439	889	*	7	2.63788e-06	0.781624	0.532744	0.88864	-0.0595837	-0.0345007	CHODL
chr6	31554199	31555671	1473	*	10	2.63788e-06	0.935436	0.557876	0.962583	-0.0902414	-0.0224422	LST1
chr7	155567501	155567841	341	*	3	2.66423e-06	0.841295	0.578657	0.833233	-0.0419153	-0.00718182	RBM33
chr12	57482022	57483793	1772	*	14	2.67207e-06	0.996447	0.646238	0.998971	0.0210945	0.00245561	NAB2
chr3	81557365	81557839	475	*	3	2.71633e-06	0.816036	0.561797	0.807444	0.0814857	0.0524966	GBE1
chr11	33892521	33893895	1375	*	4	2.71794e-06	0.800932	0.48393	0.725489	-0.105622	-0.0460801	LMO2
chr16	55367570	55368072	503	*	4	2.73567e-06	0.799543	0.539341	0.816981	-0.0803326	-0.0357778	NA
chr10	90638291	90640067	1777	*	13	2.73567e-06	0.997777	0.619893	0.99668	-0.0854398	-0.015836	STAMBPL1
chr3	9975056	9976241	1186	*	13	2.75246e-06	0.999474	0.721924	0.999872	0.0373588	0.000385071	IL17RC, CRELD1
chr1	28560027	28560543	517	*	4	2.76032e-06	0.951612	0.639411	0.937896	0.0553482	0.0114578	NA
chr16	733709	734817	1109	*	13	2.78486e-06	0.999459	0.631016	0.998096	-0.0442658	-0.0062512	JMJD8, WDR24
chr18	12990565	12991827	1263	*	10	2.80369e-06	0.99949	0.732324	0.999585	0.0291844	0.00533938	CEP192, RP11-773H22.4
chr14	23878195	23879314	1120	*	5	2.82739e-06	0.89628	0.526354	0.846253	0.0737578	0.037607	NA
chr12	52603300	52605004	1705	*	6	2.84221e-06	0.922015	0.586573	0.942119	-0.0751589	-0.0122601	LINC00592, C12orf80
chr2	172777802	172779515	1714	*	13	2.84583e-06	0.989951	0.602607	0.993069	-0.0532364	-0.00405595	HAT1, SLC25A12
chr4	37244172	37245514	1343	*	6	2.84653e-06	0.875567	0.540396	0.896093	0.0495071	0.0134202	NA
chr8	142147722	142148346	625	*	3	2.8768e-06	0.555988	0.451915	0.624718	-0.0563277	-0.0421589	DENND3
chr22	37976725	37977445	721	*	3	2.8907e-06	0.654058	0.463626	0.657591	-0.0675192	-0.0394624	LGALS2
chr2	55339047	55339939	893	*	4	2.94737e-06	0.594251	0.490745	0.717946	-0.0701577	-0.0359906	RTN4
chr10	32217009	32218391	1383	*	15	2.96969e-06	0.999974	0.719835	0.99996	-0.0339544	-0.000889872	ARHGAP12
chr8	24813653	24815125	1473	*	13	2.98026e-06	0.999561	0.704068	0.999789	-0.285388	-0.0267998	CTD-2168K21.2, NEFL
chr19	14141534	14142963	1430	*	14	2.98248e-06	0.999889	0.715327	0.999921	0.0276477	0.0031183	RLN3, IL27RA, CTB-55O6.4
chr16	3117771	3118749	979	*	5	2.987e-06	0.668017	0.539675	0.827955	0.0770496	0.0519573	IL32
chr6	31619762	31623842	4081	*	60	2.99962e-06	1	0.728516	1	-0.0569986	0.000673612	APOM, BAG6
chr12	95941571	95942964	1394	*	17	3.00078e-06	0.999798	0.669602	0.999839	-0.050495	0.00447478	USP44
chr1	165796134	165798420	2287	*	18	3.02437e-06	0.999788	0.645201	0.999817	-0.0729556	-0.00470143	UCK2, TMCO1
chr6	31581498	31584941	3444	*	11	3.02969e-06	0.607122	0.480721	0.844148	-0.0625793	-0.0388875	AIF1
chr6	71135081	71137385	2305	*	7	3.03799e-06	0.962248	0.584048	0.955521	0.0705653	0.0265631	FAM135A
chr8	6282275	6283180	906	*	3	3.03966e-06	0.613863	0.470957	0.660039	-0.0834514	-0.0493136	MCPH1
chr7	106301767	106302930	1164	*	7	3.04254e-06	0.982996	0.590464	0.962264	0.0549093	0.0222318	CTB-111H14.1
chr1	35920054	35920411	358	*	3	3.04747e-06	0.612365	0.459702	0.645927	-0.0648379	-0.0453763	KIAA0319L
chr14	24867164	24868755	1592	*	12	3.05015e-06	0.901066	0.577068	0.978465	-0.073035	-0.0299689	NYNRIN
chr16	85342729	85343936	1208	*	6	3.05777e-06	0.814794	0.516625	0.834808	-0.0456435	-0.0321788	NA
chr6	119031342	119032202	861	*	7	3.07916e-06	0.894058	0.584156	0.943869	0.103964	0.0317316	NA
chr8	95565249	95566670	1422	*	15	3.08298e-06	0.99928	0.668922	0.999659	0.0363233	0.00652411	RP11-267M23.4, KIAA1429
chr1	180579182	180579844	663	*	3	3.09584e-06	0.982755	0.620859	0.899085	-0.117375	-0.0359434	NA
chr6	131893378	131894023	646	*	4	3.10033e-06	0.705956	0.504844	0.766739	-0.120803	-0.0441069	NA
chr12	12491411	12492131	721	*	5	3.12873e-06	0.958129	0.597616	0.936958	-0.0841066	-0.0278482	RP11-757G14.1, MANSC1
chr4	146856745	146857565	821	*	5	3.13479e-06	0.963648	0.572633	0.919675	-0.0574591	-0.0145293	ZNF827
chr5	68665540	68666853	1314	*	21	3.13669e-06	0.99991	0.696024	0.999993	0.113702	0.0165819	RAD17, TAF9
chr2	74608183	74608892	710	*	4	3.15467e-06	0.65114	0.486242	0.725792	0.0772541	-0.000148633	DCTN1
chr17	1082526	1083824	1299	*	12	3.16087e-06	0.961456	0.648477	0.995559	0.0362203	0.00742355	ABR
chr7	100880751	100882286	1536	*	16	3.1631e-06	0.986718	0.613156	0.996983	-0.0588516	-0.0270466	CLDN15
chr7	1094263	1095720	1458	*	9	3.18749e-06	0.728639	0.519265	0.880885	-0.0419169	-0.0300348	GPR146, C7orf50, RP11-449P15.1
chr1	153746211	153748120	1910	*	16	3.20151e-06	0.97603	0.587941	0.993507	-0.0650264	-0.0270456	INTS3, SLC27A3
chr4	79472302	79474075	1774	*	10	3.20592e-06	0.988862	0.615682	0.987788	-0.0443028	-0.0129381	ANXA3
chr3	38029323	38030079	757	*	5	3.24646e-06	0.34542	0.424915	0.579936	-0.0890248	-0.0627293	VILL
chr7	115968043	115968460	418	*	4	3.2497e-06	0.722849	0.561511	0.832042	0.0663098	-0.00473822	CAV2, AC002066.1
chr10	133598589	133598669	81	*	3	3.25734e-06	0.364508	0.409555	0.509584	0.0671169	0.0422526	NA
chr12	76955230	76956058	829	*	3	3.26397e-06	0.805359	0.579298	0.831065	-0.083028	-0.0156187	NA
chr19	54602735	54605194	2460	*	7	3.30336e-06	0.609712	0.473315	0.762671	-0.0716646	-0.0307527	OSCAR
chr6	30537886	30539641	1756	*	30	3.31449e-06	1	0.721005	1	0.0674649	-0.000577972	ABCF1
chr6	26247422	26248747	1326	*	6	3.32189e-06	0.9794	0.649641	0.9747	0.0505118	0.00540654	NA
chr6	45294926	45295718	793	*	4	3.32746e-06	0.626735	0.50452	0.747576	-0.0996917	-0.0377604	SUPT3H
chr6	38996637	38998315	1679	*	3	3.3614e-06	0.560126	0.486553	0.666429	0.0505279	0.0254945	DNAH8
chr19	827429	828170	742	*	10	3.36312e-06	0.902934	0.54379	0.93311	-0.0568451	-0.0379858	AZU1
chr21	43427834	43428310	477	*	3	3.38033e-06	0.731877	0.520432	0.741986	0.0703297	0.0298766	ZBTB21
chr20	22665657	22666782	1126	*	6	3.38548e-06	0.766508	0.537544	0.864371	-0.0649531	-0.0359647	RP11-359G22.2
chr12	133239661	133241537	1877	*	4	3.40726e-06	0.630671	0.453333	0.667984	-0.108641	-0.0542844	POLE
chr1	156626418	156627572	1155	*	7	3.4133e-06	0.946583	0.615459	0.965747	-0.0267285	-0.00480277	BCAN, RP11-284F21.7
chr14	37666489	37667689	1201	*	15	3.4404e-06	0.999906	0.737008	0.999979	0.0406195	-0.00139976	MIPOL1
chr1	226595334	226596386	1053	*	12	3.4849e-06	0.99999	0.764951	0.999978	0.0200704	0.00337438	PARP1
chr11	67050236	67053929	3694	*	11	3.51964e-06	0.417543	0.458796	0.775888	-0.0747873	-0.0493725	ADRBK1
chr8	142263802	142266350	2549	*	17	3.52173e-06	0.989242	0.622537	0.998768	-0.0700088	-0.00455724	RP11-10J21.3, SLC45A4
chr11	34460107	34461028	922	*	15	3.55238e-06	0.999963	0.661982	0.999753	-0.0960656	0.00236567	CAT
chr13	45563672	45564444	773	*	11	3.56772e-06	0.999673	0.669417	0.998842	0.0299204	0.00409949	GPALPP1, RP11-321C24.1
chr16	89282748	89283569	822	*	5	3.58659e-06	0.929448	0.566837	0.908813	-0.102628	-0.0138344	RP11-46C24.7
chr11	98890677	98892283	1607	*	15	3.59658e-06	0.987739	0.616382	0.996844	0.0536757	0.00753304	CNTN5
chr10	134399880	134402787	2908	*	10	3.59916e-06	0.980151	0.581932	0.978214	-0.114254	-0.0359865	INPP5A
chr4	185771716	185772619	904	*	3	3.61405e-06	0.694862	0.52469	0.742641	-0.0715943	-0.0414935	RP11-701P16.5, MIR3945
chr19	51022183	51022602	420	*	4	3.62131e-06	0.969353	0.662052	0.95662	-0.0496175	-0.0159971	LRRC4B
chr12	64646546	64646917	372	*	3	3.6263e-06	0.322637	0.39329	0.471521	-0.0687372	-0.0544557	RPS11P6
chr7	157644160	157644665	506	*	5	3.65145e-06	0.953744	0.624222	0.942361	-0.067283	-0.0128368	PTPRN2
chr16	1755402	1756771	1370	*	12	3.65426e-06	0.999941	0.681623	0.999503	0.0199848	0.00623975	MAPK8IP3
chr4	154048247	154049299	1053	*	5	3.68121e-06	0.743446	0.572444	0.875675	-0.0669906	-0.0124185	NA
chr16	11723091	11723666	576	*	4	3.6829e-06	0.527551	0.474979	0.685348	-0.0705017	-0.0520868	LITAF
chr4	68334016	68334446	431	*	3	3.68837e-06	0.474637	0.447989	0.596065	-0.102953	-0.0508235	NA
chr9	2031684	2032446	763	*	5	3.70337e-06	0.490505	0.469738	0.694715	-0.0636427	-0.042459	SMARCA2
chr12	45685245	45686426	1182	*	6	3.70674e-06	0.854032	0.542854	0.885883	0.0342852	0.013004	ANO6
chr16	3103871	3104047	177	*	3	3.72912e-06	0.632232	0.461303	0.651332	-0.102749	-0.0638745	MMP25, RP11-473M20.7
chr1	2081984	2082848	865	*	6	3.7384e-06	0.585316	0.491772	0.779326	-0.103182	-0.0469002	PRKCZ
chr9	134272679	134273881	1203	*	4	3.74472e-06	0.658984	0.496137	0.74988	0.0603383	0.00577793	PRRC2B
chr3	15482242	15482647	406	*	5	3.7648e-06	0.583278	0.4958	0.757143	-0.0413945	-0.0249054	EAF1, EAF1-AS1
chr16	65635643	65636127	485	*	5	3.77087e-06	0.796784	0.533134	0.841316	-0.0780454	-0.0418993	RP11-351A20.1
chr11	68138505	68139725	1221	*	5	3.81238e-06	0.695366	0.498913	0.775929	0.0466974	0.00127545	LRP5
chr13	113506652	113506845	194	*	4	3.84233e-06	0.957232	0.639518	0.938099	0.0506585	0.0140417	ATP11A
chr19	6087247	6088024	778	*	3	3.85088e-06	0.804351	0.551918	0.792593	-0.0618341	-0.0331681	RFX2
chr14	99655593	99655820	228	*	4	3.85397e-06	0.618178	0.511786	0.753223	0.0842984	0.0510465	BCL11B
chr16	86011615	86012840	1226	*	8	3.87766e-06	0.923021	0.57666	0.956137	-0.0553161	-0.0217873	NA
chr14	23586582	23589066	2485	*	8	3.90226e-06	0.647975	0.525465	0.870616	-0.0835283	-0.0450286	CEBPE
chr3	127455234	127455303	70	*	3	3.91636e-06	0.305256	0.384061	0.453046	0.0685356	0.0603521	MGLL
chr4	10007530	10007994	465	*	4	3.92163e-06	0.720977	0.46293	0.690266	-0.0426639	-0.0316033	SLC2A9
chr6	2891176	2892152	977	*	5	3.9283e-06	0.503071	0.461485	0.68858	0.0627239	0.0418487	SERPINB9
chr6	136356475	136356851	377	*	4	3.93103e-06	0.586922	0.469556	0.690357	-0.0831654	-0.0374216	PDE7B
chr12	111655037	111655544	508	*	5	4.04976e-06	0.943385	0.621419	0.941957	-0.0716635	-0.0281015	CUX2
chr17	73055792	73056797	1006	*	8	4.05389e-06	0.939022	0.599141	0.969831	0.0970869	-0.00107817	KCTD2, RP11-1112G13.3
chr16	85062881	85063787	907	*	4	4.08056e-06	0.419703	0.440897	0.604184	-0.0861577	-0.047574	KIAA0513
chr5	173293229	173294009	781	*	4	4.08818e-06	0.604273	0.451911	0.661785	-0.074164	-0.0456551	NA
chr11	31389876	31392303	2428	*	21	4.1045e-06	0.999956	0.673539	0.999983	0.0486778	0.000918964	DNAJC24, DCDC1
chr2	54014928	54015318	391	*	3	4.1449e-06	0.953244	0.620755	0.89845	-0.0767829	-0.0238203	ERLEC1, GPR75-ASB3, ASB3
chr2	160653686	160655270	1585	*	12	4.14796e-06	0.812748	0.54567	0.952713	-0.0663998	-0.0287533	CD302, LY75, LY75-CD302
chr14	75642688	75644136	1449	*	12	4.24674e-06	0.989667	0.616183	0.994826	0.0976216	0.00774135	TMED10
chr6	100016130	100017604	1475	*	11	4.25288e-06	0.999908	0.727224	0.99971	0.0400889	0.0037257	RP1-199J3.7, CCNC
chr3	194030520	194031445	926	*	7	4.27051e-06	0.872617	0.559859	0.925033	-0.0456951	-0.0250051	LINC00887
chr19	18220682	18221324	643	*	3	4.29502e-06	0.618023	0.4924	0.687393	0.0376514	0.0190545	MAST3
chr12	27856428	27857537	1110	*	5	4.32407e-06	0.852424	0.581267	0.901892	-0.0708341	-0.0323961	RP11-1060J15.7, RP11-1060J15.4
chr10	49647167	49648060	894	*	3	4.33433e-06	0.449392	0.455989	0.594576	-0.0703628	-0.0466636	MAPK8
chr3	14864757	14865571	815	*	4	4.34975e-06	0.882968	0.487451	0.740053	-0.0954119	-0.0462279	FGD5
chr10	6183284	6183575	292	*	3	4.38815e-06	0.303246	0.382765	0.450713	0.0785826	0.0692742	NA
chr1	154237531	154238265	735	*	3	4.39304e-06	0.789072	0.54904	0.787232	-0.0865824	-0.0120409	UBAP2L
chr5	36066552	36067691	1140	*	9	4.40068e-06	0.96653	0.606157	0.97868	-0.0433245	-0.0185035	UGT3A2
chr8	28918446	28919234	789	*	4	4.4057e-06	0.657537	0.493291	0.731687	0.0456373	0.0315526	HMBOX1
chr15	64455659	64456365	707	*	5	4.42594e-06	0.977867	0.638087	0.959638	-0.0848358	-0.0237661	NA
chr14	81686133	81687491	1359	*	12	4.43092e-06	0.999723	0.728792	0.999848	-0.0557695	-0.00228838	GTF2A1
chr2	220093614	220095334	1721	*	22	4.44282e-06	0.999999	0.711739	0.999999	-0.0227937	-0.000766857	ANKZF1, ATG9A
chr11	3942720	3943674	955	*	4	4.44702e-06	0.89919	0.543183	0.837632	-0.072755	-0.00966637	STIM1
chr15	55790446	55791246	801	*	6	4.46499e-06	0.977012	0.594045	0.94787	-0.029068	-0.00734699	DYX1C1-CCPG1, DYX1C1
chr19	55385010	55385662	653	*	5	4.49394e-06	0.793513	0.559659	0.870265	-0.0694871	-0.0371979	NA
chr4	25031445	25033140	1696	*	10	4.49799e-06	0.989606	0.604595	0.988143	-0.0617702	-0.0181578	LGI2
chr8	142390028	142391497	1470	*	4	4.50203e-06	0.878791	0.619563	0.913979	-0.0528056	-0.0123825	NA
chr2	181385528	181386053	526	*	3	4.50775e-06	0.83747	0.55218	0.795342	0.0989934	0.0178529	NA
chr11	112352971	112353910	940	*	4	4.50905e-06	0.975969	0.667936	0.961225	0.0681168	0.0239484	RP11-65M17.3
chr2	208393829	208395069	1241	*	12	4.5205e-06	0.999424	0.70066	0.999593	0.0245212	0.00219163	CREB1, AC007879.5
chr20	4906961	4907089	129	*	3	4.53183e-06	0.314999	0.389867	0.463948	-0.0845896	-0.0670417	SLC23A2
chr5	87973899	87974547	649	*	8	4.53183e-06	0.998972	0.725785	0.998456	-0.0835243	-0.011861	CTC-467M3.1, LINC00461
chr5	150476928	150478162	1235	*	3	4.56471e-06	0.432338	0.450303	0.581404	-0.0589917	-0.0411274	NA
chr10	134498925	134499752	828	*	8	4.56556e-06	0.955112	0.580477	0.958279	-0.0344032	-0.0122669	INPP5A
chr3	135912607	135915556	2950	*	21	4.59817e-06	0.999942	0.64145	0.999854	0.0351787	0.00175812	MSL2
chr8	146032931	146033842	912	*	6	4.64516e-06	0.959596	0.580803	0.923497	-0.0358975	-0.016234	ZNF517
chr1	41326317	41328487	2171	*	15	4.65598e-06	0.999883	0.673129	0.999784	0.0666205	0.000568322	CITED4
chr14	50863674	50865194	1521	*	12	4.65846e-06	0.936518	0.587113	0.982152	-0.0691072	-0.0336346	RP11-247L20.3, CDKL1
chr11	818331	819513	1183	*	9	4.6646e-06	0.970366	0.563561	0.958551	-0.0620448	-0.0274468	PNPLA2
chr5	121725927	121726803	877	*	4	4.6695e-06	0.917579	0.547497	0.833456	0.0652234	0.0215369	SNCAIP
chr5	90478716	90479831	1116	*	3	4.67772e-06	0.60161	0.467213	0.65305	-0.13138	-0.0599172	NA
chr1	249110746	249111789	1044	*	6	4.68518e-06	0.702968	0.513257	0.831798	-0.0773718	-0.0318664	SH3BP5L
chr2	240168283	240169280	998	*	7	4.70622e-06	0.687455	0.511981	0.847938	-0.0584203	0.00216815	HDAC4
chr11	129723947	129724659	713	*	3	4.73011e-06	0.572561	0.46155	0.639973	-0.0389564	-0.0282596	TMEM45B
chr8	5894586	5895345	760	*	3	4.73011e-06	0.628724	0.520402	0.724739	0.0625723	-0.000605004	NA
chr3	47124414	47125793	1380	*	5	4.76059e-06	0.723231	0.506322	0.802243	-0.0815851	-0.0441197	SETD2
chr18	72066948	72067761	814	*	3	4.76396e-06	0.606808	0.487098	0.678475	-0.065229	-0.0422754	NA
chr7	140155810	140156859	1050	*	3	4.78678e-06	0.545167	0.489784	0.66591	0.0645272	0.022437	MKRN1
chr1	6034818	6035793	976	*	3	4.79356e-06	0.420344	0.445115	0.570787	-0.0542862	-0.0476572	NPHP4
chr20	61309080	61310117	1038	*	5	4.79725e-06	0.491674	0.477785	0.706684	-0.0769767	-0.0506585	SLCO4A1
chr1	59248673	59249911	1239	*	11	4.81466e-06	0.999671	0.708513	0.999538	0.0225861	0.00334912	JUN
chr14	35182889	35184805	1917	*	21	4.81732e-06	0.999999	0.662932	0.999984	0.0407036	-0.00159948	CFL2
chr10	60552291	60553070	780	*	3	4.82246e-06	0.892603	0.598187	0.864178	-0.0936398	-0.0243779	BICC1
chr10	103050242	103051088	847	*	3	4.82322e-06	0.902275	0.606159	0.875986	0.10439	0.0282445	NA
chr7	157413902	157415380	1479	*	6	4.89677e-06	0.974908	0.648571	0.976284	0.0317943	0.00891774	PTPRN2
chr3	171617376	171617543	168	*	3	4.9639e-06	0.623573	0.458288	0.646155	0.086392	0.0133154	TMEM212, TMEM212-AS1
chr2	207846643	207848321	1679	*	6	4.96471e-06	0.916441	0.606837	0.945103	-0.0571528	-0.00937508	NA
chr6	139487746	139488309	564	*	3	4.97399e-06	0.844641	0.580228	0.835703	0.0433224	0.00886265	HECA, RP1-225E12.2, RP1-225E12.3
chr18	77201972	77203443	1472	*	5	4.98328e-06	0.784733	0.507864	0.809418	-0.0493353	-0.00509859	NFATC1
chr19	16394366	16394774	409	*	5	4.98925e-06	0.979561	0.58023	0.930646	-0.100357	-0.02817	CTD-2562J15.6
chr1	177905133	177906207	1075	*	4	5.01007e-06	0.954073	0.577953	0.885733	0.0579851	0.0229982	SEC16B, RP4-798P15.3
chr12	132237632	132239000	1369	*	5	5.05658e-06	0.931051	0.599796	0.925571	-0.0310277	0.00309414	SFSWAP
chr8	96099956	96100187	232	*	3	5.07874e-06	0.353614	0.407308	0.501631	-0.0570386	-0.0481699	NDUFAF6, RP11-320N21.2
chr5	78365647	78366302	656	*	8	5.08659e-06	0.985099	0.703009	0.996097	-0.0478281	0.00670023	BHMT2, DMGDH
chr17	80415420	80416444	1025	*	14	5.09662e-06	0.988649	0.620656	0.996612	-0.0739801	-0.00718811	NARF, RP13-20L14.6
chr5	172280684	172281505	822	*	3	5.10062e-06	0.707427	0.52417	0.743814	-0.0924194	-0.0510442	ERGIC1
chr13	114908155	114909333	1179	*	5	5.19186e-06	0.646203	0.47332	0.727869	0.0748829	0.0456519	NA
chr2	178042468	178043005	538	*	4	5.25531e-06	0.993461	0.683924	0.97232	-0.0381292	-0.0108043	AC079305.5, AC079305.8
chr8	103903208	103904035	828	*	5	5.27428e-06	0.785859	0.518398	0.820975	-0.0396797	-0.0176643	KB-1507C5.2, AZIN1
chr15	39559356	39560106	751	*	3	5.28361e-06	0.958273	0.589987	0.854293	-0.087945	-0.0240885	RP11-624L4.1
chr12	51718251	51721161	2911	*	10	5.28361e-06	0.897205	0.52897	0.935678	-0.0663227	-0.0176973	BIN2
chr11	65378622	65379891	1270	*	6	5.31347e-06	0.665598	0.495365	0.800101	-0.0693159	-0.0404559	MAP3K11
chr3	101232366	101233000	635	*	4	5.37808e-06	0.784591	0.524296	0.810357	0.0958681	0.0309398	NA
chr2	3199829	3200801	973	*	5	5.39238e-06	0.605382	0.498507	0.766613	-0.109469	-0.0330094	TSSC1
chr5	133304001	133305370	1370	*	10	5.40137e-06	0.994035	0.657364	0.996461	-0.0224294	0.00641337	C5orf15
chr1	205196579	205198724	2146	*	20	5.40137e-06	0.999808	0.685237	0.999973	0.0633274	0.00819343	TMCC2
chr16	73017982	73019173	1192	*	4	5.44024e-06	0.985093	0.606139	0.915179	0.0666379	0.0220397	AC132068.1, ZFHX3
chr17	80402614	80404379	1766	*	9	5.46634e-06	0.922827	0.577209	0.960735	-0.0530618	-0.0241021	C17orf62
chr5	14325937	14326531	595	*	5	5.47563e-06	0.53079	0.47231	0.712097	-0.0828514	-0.0579955	TRIO
chr2	9564248	9565042	795	*	4	5.49944e-06	0.669449	0.512015	0.766198	-0.101238	-0.0424716	CPSF3
chr2	38827187	38829076	1890	*	8	5.50239e-06	0.906195	0.583557	0.958634	-0.0679408	-0.0272471	AC011247.3, HNRNPLL
chr1	43000462	43001072	611	*	3	5.50659e-06	0.967489	0.624115	0.903466	-0.103982	-0.0286409	CCDC30
chr12	24374824	24375526	703	*	3	5.51912e-06	0.540633	0.466295	0.637411	-0.0732637	-0.0336074	RP11-444D3.1
chr7	151612113	151613405	1293	*	5	5.5442e-06	0.635017	0.476377	0.72972	0.0385918	0.00364103	NA
chr1	227058426	227059109	684	*	7	5.55734e-06	0.959542	0.603653	0.956219	-0.0292398	-0.0111262	PSEN2
chr5	137464199	137465877	1679	*	5	5.59388e-06	0.845879	0.558378	0.877225	0.0542018	0.0219609	NME5
chr22	38036755	38037831	1077	*	7	5.59678e-06	0.947933	0.524665	0.887118	0.066448	0.0288964	SH3BP1
chr16	27254143	27254785	643	*	3	5.68988e-06	0.465494	0.437821	0.581988	-0.0479376	-0.0348322	NSMCE1
chr2	206546540	206547894	1355	*	11	5.70425e-06	0.999972	0.711619	0.999742	0.0240314	0.00154311	NRP2
chr5	150395606	150396984	1379	*	3	5.72202e-06	0.850397	0.50072	0.723313	-0.0809798	-0.0472649	NA
chr17	74442338	74443080	743	*	3	5.72457e-06	0.733281	0.514019	0.73351	-0.0947651	-0.0386137	UBE2O
chr21	37092121	37093340	1220	*	6	5.72585e-06	0.955176	0.562515	0.92455	-0.0535202	-0.0119861	MIR802, RUNX1, AF015720.3
chr13	49682948	49684532	1585	*	10	5.72802e-06	0.981556	0.616187	0.988532	0.0505725	-0.0020497	FNDC3A
chr1	11795409	11796573	1165	*	14	5.7493e-06	0.999384	0.63403	0.998702	-0.0632338	-0.017494	AGTRAP
chr4	20700883	20702377	1495	*	13	5.76692e-06	0.999984	0.732604	0.999959	-0.100459	-0.0098052	PACRGL
chr4	106062278	106062757	480	*	3	5.78455e-06	0.799842	0.566868	0.813145	0.0930762	0.0475098	NA
chr15	63823236	63824600	1365	*	4	5.80964e-06	0.875425	0.526969	0.830039	-0.0853905	-0.0371304	USP3
chr11	62211493	62212431	939	*	7	5.81931e-06	0.908687	0.542987	0.8922	0.0453967	-0.00438732	AHNAK
chr10	135202522	135203200	679	*	7	5.82559e-06	0.777721	0.532082	0.877077	0.0498928	0.0311205	PAOX
chr11	65306186	65307616	1431	*	5	5.83727e-06	0.695595	0.521579	0.816042	0.057474	0.0177413	LTBP3
chr3	27411030	27412114	1085	*	9	5.87361e-06	0.999513	0.715716	0.998914	0.0280892	0.00445001	NA
chr2	15700282	15701516	1235	*	12	5.87361e-06	0.998996	0.7062	0.999616	-0.0199775	-0.000382615	NBAS
chr1	9188688	9189674	987	*	12	5.95352e-06	0.999911	0.685336	0.99937	0.110238	0.0124304	GPR157
chr12	124428253	124430049	1797	*	10	5.97114e-06	0.951505	0.583795	0.973181	-0.0756154	-0.0167532	CCDC92
chr20	48891434	48893207	1774	*	6	6.03466e-06	0.494124	0.463451	0.715639	-0.0625179	-0.0209156	RP11-290F20.3
chr15	77176239	77177353	1115	*	5	6.04739e-06	0.966228	0.644973	0.961628	0.0495166	0.00360823	SCAPER
chr10	114818235	114819357	1123	*	3	6.06842e-06	0.809873	0.582581	0.836094	-0.0901268	-0.0294328	TCF7L2
chr9	116326448	116327278	831	*	8	6.07866e-06	0.797512	0.523819	0.881398	-0.0657067	-0.0409567	RGS3
chr6	37460516	37461296	781	*	4	6.1048e-06	0.670257	0.473599	0.706163	0.0503594	0.0357584	CCDC167
chr9	139833725	139834199	475	*	4	6.1289e-06	0.924776	0.586254	0.886375	-0.0824642	-0.0354244	NA
chr17	75451669	75452100	432	*	5	6.16396e-06	0.595645	0.510489	0.77651	0.0741556	0.0507935	2009-09-01
chr1	223354216	223354607	392	*	5	6.17749e-06	0.371734	0.439909	0.610434	-0.0623151	-0.0453555	RP11-239E10.3
chr2	73461180	73462569	1390	*	10	6.22183e-06	0.996073	0.674528	0.997701	0.0517459	0.00482594	CCT7
chr12	132274349	132275282	934	*	3	6.24451e-06	0.514906	0.445148	0.606065	-0.0755928	-0.0377972	SFSWAP
chr19	33162885	33162957	73	*	3	6.25128e-06	0.313002	0.388495	0.46157	-0.060515	-0.0432225	CTC-379B2.4, ANKRD27
chr7	157051904	157053152	1249	*	7	6.25305e-06	0.976804	0.55076	0.924626	-0.0486592	0.00682354	UBE3C
chr8	23396373	23396887	515	*	3	6.25637e-06	0.377351	0.423462	0.528954	-0.100364	-0.0647158	SLC25A37
chr4	78077996	78079628	1633	*	13	6.25637e-06	0.995752	0.668761	0.999106	-0.0276564	-0.000443831	CCNG2
chr7	151452190	151453359	1170	*	3	6.27999e-06	0.98526	0.629772	0.911599	-0.0761443	-0.0252442	PRKAG2
chr17	76879172	76880144	973	*	3	6.31095e-06	0.315909	0.388653	0.463553	-0.0730856	-0.0547531	TIMP2, DDC8
chr2	1628528	1629201	674	*	3	6.31095e-06	0.860211	0.572911	0.826272	0.043161	0.00384848	AC144450.2
chr1	155051759	155052737	979	*	4	6.3717e-06	0.774804	0.573546	0.853352	0.051965	0.0123406	EFNA3, EFNA3
chr6	16326789	16328609	1821	*	8	6.38892e-06	0.939639	0.569375	0.953322	0.0310028	0.0152249	ATXN1
chr1	115125183	115125395	213	*	3	6.43476e-06	0.867375	0.596202	0.859913	-0.0574817	-0.0130814	NA
chr12	27614991	27615408	418	*	4	6.44768e-06	0.992933	0.678974	0.969231	-0.0946355	-0.026092	NA
chr20	50112307	50113484	1178	*	5	6.44822e-06	0.779087	0.512103	0.815046	-0.100836	-0.0287299	NFATC2
chr11	74302893	74303501	609	*	8	6.45561e-06	0.999671	0.727032	0.998354	0.103596	0.01229	POLD3
chr6	17738188	17738675	488	*	3	6.49618e-06	0.886593	0.535896	0.774228	0.0485491	0.0265714	NA
chr2	26054771	26055180	410	*	3	6.51459e-06	0.772994	0.468085	0.675092	0.0704682	0.0224909	ASXL2
chr16	58417843	58419217	1375	*	6	6.58346e-06	0.938285	0.580373	0.928611	-0.0776426	-0.0203642	GINS3, RNU6-1110P
chr2	43371609	43372967	1359	*	3	6.60454e-06	0.56611	0.451708	0.626852	-0.0873312	-0.0591373	NA
chr9	102581792	102582694	903	*	4	6.61314e-06	0.993428	0.677837	0.968581	-0.0190464	-0.00321566	RP11-554F20.1
chr20	49410810	49411421	612	*	10	6.63698e-06	0.996306	0.667239	0.997396	-0.0624139	-0.0150371	NA
chr11	27740876	27742138	1263	*	6	6.69583e-06	0.952781	0.60808	0.958373	-0.0778927	-0.0248526	BDNF, RP11-587D21.4
chr2	169924915	169926103	1189	*	6	6.77345e-06	0.857699	0.512868	0.847999	-0.0380333	-0.00926292	DHRS9
chr2	51255475	51256146	672	*	6	6.87356e-06	0.983324	0.624943	0.964747	-0.0514241	-0.0125679	NRXN1
chr2	106360709	106362217	1509	*	8	6.88008e-06	0.941973	0.614558	0.973647	-0.0255485	-0.0018921	NCK2
chr4	183794378	183795822	1445	*	7	6.96786e-06	0.918012	0.555316	0.925665	-0.0817061	-0.0288234	NA
chr8	37757401	37758453	1053	*	4	7.04858e-06	0.577676	0.49197	0.717268	-0.0744292	-0.0420327	NA
chr22	22899712	22900159	448	*	3	7.05463e-06	0.784179	0.574155	0.821673	-0.0583488	-0.0144577	PRAME
chr3	119395580	119396640	1061	*	11	7.05572e-06	0.993976	0.667405	0.997974	0.0340355	0.00375097	COX17
chr9	134109022	134109740	719	*	3	7.08867e-06	0.714309	0.552341	0.782501	-0.0796147	-0.0107214	NUP214
chr3	177157711	177158751	1041	*	5	7.10824e-06	0.936103	0.548662	0.87698	-0.0627574	-0.013714	NA
chr8	142238452	142239709	1258	*	9	7.10909e-06	0.894233	0.597192	0.967775	-0.0663719	-0.0125643	SLC45A4
chr11	6495553	6496563	1011	*	8	7.12036e-06	0.949892	0.62272	0.976059	0.0979396	0.00233248	TRIM3
chr2	197028924	197030075	1152	*	3	7.12037e-06	0.373875	0.42238	0.526122	0.0880947	0.0701306	STK17B
chr13	114874288	114876061	1774	*	8	7.14781e-06	0.790495	0.569834	0.931921	0.0654098	0.0255629	RASA3, RASA3-IT1
chr14	69424756	69425439	684	*	3	7.16559e-06	0.761698	0.568966	0.811822	-0.0790479	-0.0404352	ACTN1
chr3	9291773	9292802	1030	*	4	7.16932e-06	0.747487	0.509246	0.782884	-0.0600282	-0.0118504	SRGAP3
chr12	58119419	58120011	593	*	7	7.20529e-06	0.996516	0.680256	0.991909	-0.0447216	-0.0152179	RP11-571M6.8, AGAP2
chr2	98861623	98861969	347	*	5	7.236e-06	0.988484	0.685058	0.980681	0.0771253	0.0166244	VWA3B
chr4	77598723	77599008	286	*	3	7.29742e-06	0.873688	0.598841	0.86405	-0.0467232	-0.024531	SHROOM3
chr11	108092087	108094111	2025	*	41	7.311e-06	1	0.714356	1	0.044835	0.00179623	ATM, NPAT
chr14	65183532	65183677	146	*	3	7.34412e-06	0.34081	0.401346	0.48917	-0.0571096	-0.0527803	PLEKHG3
chr13	114865944	114866221	278	*	3	7.44587e-06	0.41818	0.440589	0.565347	0.0356844	0.009918	RASA3
chr1	236108601	236109875	1275	*	4	7.45767e-06	0.58439	0.483806	0.714893	-0.0793664	-0.0511639	NA
chr17	70598973	70599452	480	*	3	7.46976e-06	0.579958	0.454459	0.633175	-0.0449522	-0.0238863	LINC00511
chr1	212865230	212865540	311	*	4	7.49231e-06	0.754664	0.542543	0.812651	0.0652393	0.0364974	BATF3
chr7	36700744	36701016	273	*	4	7.4991e-06	0.548686	0.47423	0.691613	-0.0695152	-0.0332272	AOAH
chr3	194408845	194410135	1291	*	4	7.4991e-06	0.979977	0.666097	0.960015	-0.107824	-0.0240262	FAM43A
chr7	108209967	108211104	1138	*	17	7.53822e-06	0.999925	0.685585	0.999937	0.0217744	0.00322022	DNAJB9, PNPLA8, THAP5
chr3	101497475	101499721	2247	*	20	7.54197e-06	0.998031	0.613411	0.999424	-0.044077	-0.00439816	NXPE3
chr22	39898247	39899355	1109	*	7	7.56239e-06	0.999364	0.626347	0.981268	-0.0356363	0.000772933	MIEF1
chr10	123686937	123688420	1484	*	17	7.58186e-06	0.999959	0.691426	0.999961	0.03023	0.00373014	ATE1-AS1, ATE1
chr12	64495055	64495180	126	*	3	7.61213e-06	0.632664	0.501932	0.702292	0.095643	0.0397023	SRGAP1
chr19	2302401	2302995	595	*	5	7.63715e-06	0.944751	0.641252	0.955594	-0.050186	-0.0181301	LINGO3
chr15	90643766	90644678	913	*	7	7.64083e-06	0.938861	0.643707	0.976608	-0.0877581	-0.0226277	IDH2
chr5	173285610	173286145	536	*	3	7.64285e-06	0.80626	0.531177	0.763681	-0.0648121	-0.0295933	NA
chr10	104535020	104536695	1676	*	14	7.69259e-06	0.935514	0.587468	0.988949	-0.0619244	-0.0241759	WBP1L
chr1	89149378	89150448	1071	*	13	7.74495e-06	0.999903	0.732202	0.999911	-0.026259	0.00169891	PKN2, RP11-76N22.2
chr8	80992699	80993726	1028	*	6	7.78566e-06	0.999987	0.75907	0.998636	0.0678708	0.0166065	TPD52
chr2	121334054	121334640	587	*	4	7.81755e-06	0.979802	0.656876	0.952909	-0.0621914	-0.0120243	NA
chr12	131299710	131300233	524	*	3	7.84128e-06	0.756772	0.555519	0.792743	-0.069641	-0.0363231	snoU13, STX2
chr2	179314738	179315660	923	*	12	7.87338e-06	0.999724	0.706453	0.999726	-0.0294575	0.00152042	PRKRA
chr2	36779825	36780705	881	*	4	7.87425e-06	0.579311	0.500665	0.728333	-0.085366	-0.046425	FEZ2
chr4	40239725	40240766	1042	*	3	7.88618e-06	0.518246	0.447158	0.609286	-0.0735816	-0.0331065	RHOH
chr6	166907883	166909192	1310	*	8	7.89373e-06	0.968114	0.633953	0.983605	0.0646462	0.0150256	RPS6KA2
chr11	6222458	6222973	516	*	3	7.91712e-06	0.330292	0.39782	0.479946	-0.0740533	-0.0479507	NA
chr12	3835876	3838094	2219	*	8	7.96038e-06	0.521163	0.478909	0.786487	-0.0872258	-0.0455502	EFCAB4B
chr14	51134552	51135730	1179	*	11	7.96038e-06	0.941219	0.593071	0.981116	-0.0390892	-0.00123632	SAV1
chr18	60984485	60987098	2614	*	24	7.96165e-06	0.999996	0.713224	1	0.0647017	0.00196902	BCL2
chr19	55836640	55838191	1552	*	8	8.03608e-06	0.847128	0.518517	0.89949	-0.0705208	-0.034912	TMEM150B
chr4	100439955	100440300	346	*	4	8.05611e-06	0.339054	0.416557	0.537481	-0.0481345	-0.0459985	C4orf17
chr12	50134833	50136105	1273	*	23	8.14635e-06	0.999988	0.702133	0.999999	0.0403105	0.000663782	TMBIM6
chr15	51534725	51535805	1081	*	5	8.1591e-06	0.880703	0.59872	0.92138	0.0609955	0.0307372	RP11-108K3.1, CYP19A1
chr12	125110582	125111063	482	*	3	8.15995e-06	0.804835	0.468237	0.676927	-0.0615208	-0.0346991	NA
chr17	80189225	80190154	930	*	11	8.22703e-06	0.957795	0.569565	0.972382	-0.046596	-0.0241317	SLC16A3
chr1	23953152	23953785	634	*	5	8.26749e-06	0.84144	0.534507	0.851905	0.065657	0.0399367	MDS2
chr6	31544694	31545898	1205	*	9	8.27063e-06	0.742236	0.555833	0.925446	0.0754025	0.0464712	TNF
chr15	25650611	25651598	988	*	4	8.2947e-06	0.726811	0.517932	0.775197	-0.0915877	-0.0193264	SNHG14, UBE3A
chr18	60490553	60490990	438	*	3	8.31315e-06	0.737661	0.557617	0.793103	0.0694096	0.0225117	PHLPP1
chr12	53692108	53692645	538	*	3	8.31352e-06	0.583691	0.475729	0.65949	-0.0560505	-0.0319028	PFDN5, RP11-680A11.5
chr3	196512063	196512871	809	*	5	8.36477e-06	0.991791	0.707321	0.988216	0.0492894	0.0056269	PAK2
chr1	207143870	207144812	943	*	4	8.36944e-06	0.794996	0.557378	0.843701	0.0530724	0.0272843	FCAMR
chr22	40437196	40437423	228	*	3	8.50734e-06	0.461427	0.44779	0.590925	-0.0564324	-0.0420275	FAM83F
chr20	20036632	20037346	715	*	8	8.51606e-06	0.924383	0.573323	0.95	-0.0801497	-0.0412074	C20orf26, CRNKL1
chr2	234749081	234750116	1036	*	6	8.53975e-06	0.870378	0.541846	0.883546	0.0572523	0.00961494	HJURP
chr16	54209183	54209779	597	*	4	8.63013e-06	0.68866	0.494716	0.740582	-0.0687078	-0.047829	NA
chr6	32794046	32795582	1537	*	9	8.63013e-06	0.998785	0.673582	0.997353	0.0697858	-0.00456596	TAP2, TAP2
chr1	2084246	2085232	987	*	6	8.63988e-06	0.743633	0.531115	0.858528	0.0536257	0.0342676	PRKCZ
chr9	86236624	86238144	1521	*	9	8.63988e-06	0.939064	0.561177	0.956082	0.0488055	-0.00369842	IDNK
chr6	33267991	33268842	852	*	5	8.74028e-06	0.76407	0.578004	0.883857	0.0667242	-0.00730419	TAPBP
chr17	49241518	49243027	1510	*	11	8.7446e-06	0.999859	0.694247	0.999224	0.0626501	-0.000396947	NME1-NME2, NME2
chr7	36764019	36765609	1591	*	9	8.81735e-06	0.750212	0.541963	0.915085	-0.0750627	-0.0336657	AOAH
chr7	92465947	92466842	896	*	10	8.94116e-06	0.990182	0.634393	0.991636	-0.0652477	0.000606852	AC002454.1
chr19	1622280	1623075	796	*	6	8.97458e-06	0.902563	0.574884	0.919477	-0.0735975	-0.0210007	TCF3
chr3	51859693	51860848	1156	*	5	9.06902e-06	0.624713	0.528763	0.805117	-0.0786891	-0.0307513	IQCF3
chr5	139076600	139077438	839	*	6	9.10119e-06	0.898083	0.573854	0.927797	-0.0715465	-0.0307171	CTB-35F21.1
chr11	111268874	111269664	791	*	3	9.14301e-06	0.708772	0.521819	0.740874	0.0746235	0.0348625	POU2AF1
chr2	220298935	220300568	1634	*	15	9.19812e-06	0.999216	0.669161	0.999745	-0.0816214	-0.0184451	SPEG
chr8	48691000	48692026	1027	*	6	9.21258e-06	0.979611	0.631044	0.967595	0.194046	0.0189434	PRKDC
chr17	8369369	8370548	1180	*	5	9.28085e-06	0.963793	0.575351	0.904986	-0.0880031	-0.00424794	NDEL1
chr1	28907903	28909005	1103	*	10	9.33108e-06	0.999933	0.692371	0.999132	-0.0152358	-0.00317087	SNHG12
chr2	32288253	32289715	1463	*	11	9.33784e-06	0.998094	0.66125	0.998167	0.0193806	0.00610385	SPAST
chr12	114404600	114405061	462	*	3	9.40368e-06	0.82383	0.519071	0.747826	-0.0919779	-0.0356994	NA
chr7	100417792	100418770	979	*	3	9.43246e-06	0.792271	0.57754	0.827262	-0.0594317	-0.0299212	EPHB4, RN7SL750P
chr11	128736844	128737467	624	*	7	9.48058e-06	0.756026	0.537339	0.885786	-0.069438	0.0023093	KCNJ1
chr7	106505370	106505961	592	*	8	9.59139e-06	0.815551	0.559643	0.931181	-0.0262224	-0.0141475	PIK3CG
chr10	675888	676761	874	*	6	9.64812e-06	0.993401	0.644023	0.974925	0.0939644	0.0299844	RP11-809C18.3, DIP2C
chr17	72637916	72638305	390	*	3	9.65444e-06	0.541827	0.478209	0.651504	-0.0588126	-0.0357312	NA
chr14	59813152	59814285	1134	*	4	9.68653e-06	0.617483	0.519939	0.761313	-0.101031	-0.0296792	DAAM1
chr2	162016459	162017918	1460	*	13	9.70632e-06	0.998823	0.66624	0.999145	-0.0626521	-0.00683017	TANK, AC009313.1
chr2	157291262	157292955	1694	*	17	9.70673e-06	0.994196	0.634563	0.998997	-0.0676156	-0.0137633	GPD2
chr6	6588089	6589075	987	*	7	9.7257e-06	0.927866	0.559459	0.926621	0.0765175	0.042846	LY86, LY86-AS1
chr11	58980377	58981860	1484	*	6	9.72673e-06	0.832086	0.572402	0.906237	0.0766719	0.0202251	MPEG1
chr10	17271294	17272764	1471	*	11	9.74613e-06	0.999745	0.693486	0.999235	-0.0366212	-0.00481612	VIM, VIM-AS1
chr19	11307969	11309639	1671	*	12	9.78368e-06	0.999696	0.658287	0.998558	-0.0332373	-0.000431759	KANK2
chr2	120516537	120519119	2583	*	16	9.84132e-06	0.999945	0.709716	0.999969	-0.0504861	-0.00576117	PTPN4
chr9	38621834	38622559	726	*	3	9.85588e-06	0.912442	0.606381	0.876757	-0.0503887	-0.0182665	FAM201A
chr9	127114252	127114914	663	*	3	9.90072e-06	0.431562	0.437853	0.5686	-0.0944193	-0.0628802	NEK6
chr2	109203501	109204845	1345	*	5	1.01131e-05	0.392107	0.445009	0.626697	-0.0699567	-0.0472027	LIMS1
chr7	116786597	116787511	915	*	4	1.01131e-05	0.939341	0.644557	0.941349	-0.0672426	-0.0263962	ST7
chr11	82903868	82905828	1961	*	25	1.01131e-05	1	0.728613	1	0.03955	-0.00283359	ANKRD42, RP11-727A23.5
chr5	96077898	96079350	1453	*	6	1.01508e-05	0.791134	0.565097	0.901762	-0.0843167	-0.0435752	CAST, CTC-506B8.1
chr8	22492772	22493084	313	*	3	1.02139e-05	0.732915	0.555797	0.789961	-0.0303239	-0.0209574	BIN3
chr10	51574776	51576452	1677	*	8	1.02423e-05	0.610147	0.506211	0.839913	-0.0819345	-0.0405529	NCOA4
chr5	151131886	151133430	1545	*	5	1.0251e-05	0.953788	0.616526	0.934275	-0.106733	-0.0267858	ATOX1
chr8	66700638	66701906	1269	*	5	1.03173e-05	0.966928	0.665084	0.969588	0.0425028	0.019277	PDE7A
chr16	17461119	17462136	1018	*	3	1.03431e-05	0.51713	0.4776	0.643152	-0.064786	-0.0460487	XYLT1
chr8	75233153	75234615	1463	*	11	1.03561e-05	0.992829	0.602103	0.988495	0.0403213	0.00730981	GDAP1, JPH1
chr17	29297380	29298148	769	*	15	1.04065e-05	0.990523	0.625726	0.997558	-0.04731	-0.0127862	RNF135
chr15	31508272	31508943	672	*	3	1.04265e-05	0.562955	0.494403	0.676491	-0.102755	-0.0459842	RP11-16E12.1
chr1	65489088	65489779	692	*	3	1.05239e-05	0.821133	0.583672	0.838676	0.0585186	0.0267661	NA
chr14	94518238	94519236	999	*	3	1.05382e-05	0.561751	0.475998	0.654417	0.0553789	0.0228544	DDX24
chr6	29012269	29012859	591	*	4	1.05617e-05	0.754392	0.487706	0.737814	0.0671536	0.0361324	OR2W1
chr7	30635712	30636176	465	*	5	1.05998e-05	0.935569	0.631373	0.946781	0.0889814	0.0340784	GARS
chr8	82065734	82066139	406	*	3	1.07216e-05	0.761204	0.539455	0.771187	0.080491	0.0178471	NA
chr12	101800969	101802116	1148	*	20	1.08103e-05	0.999999	0.726652	0.999999	-0.0308477	0.00212872	ARL1
chr13	46679079	46679242	164	*	3	1.08787e-05	0.613374	0.517191	0.717194	-0.106436	-0.0171359	CPB2-AS1, CPB2
chr11	379455	380593	1139	*	5	1.09043e-05	0.93059	0.654607	0.962057	0.0188063	0.012287	B4GALNT4
chr6	27255829	27256406	578	*	5	1.09084e-05	0.994549	0.6748	0.976096	0.0740039	0.0103818	POM121L2
chr12	123599384	123600137	754	*	3	1.09714e-05	0.658205	0.488758	0.690158	0.077761	0.0435416	PITPNM2
chr3	182976884	182977408	525	*	3	1.09984e-05	0.358714	0.412233	0.508763	-0.0807372	-0.0592875	B3GNT5, MCF2L2
chr11	104917295	104918044	750	*	4	1.10426e-05	0.608273	0.506168	0.741382	0.0543776	0.0151746	CASP1, CARD16
chr8	28573503	28574167	665	*	5	1.10593e-05	0.938361	0.63151	0.948573	-0.0380903	-0.00928587	EXTL3
chr8	142275649	142276533	885	*	5	1.10832e-05	0.697642	0.513024	0.808241	-0.0412004	-0.0233282	SLC45A4
chr1	27113219	27115276	2058	*	21	1.11089e-05	0.999987	0.680112	0.999988	-0.0528396	-0.00499254	PIGV
chr17	694393	695661	1269	*	5	1.11269e-05	0.950404	0.598251	0.928616	-0.0991748	-0.0346135	RNMTL1
chr8	48573586	48574512	927	*	3	1.11371e-05	0.4301	0.449535	0.579631	0.0375247	0.0289602	SPIDR
chr16	30595505	30597127	1623	*	7	1.11379e-05	0.909231	0.573451	0.935277	-0.0752675	-0.00504958	ZNF785
chr12	48551862	48552752	891	*	4	1.11783e-05	0.986328	0.661302	0.957229	0.0940456	0.0297464	ASB8
chr17	1489671	1490557	887	*	4	1.1207e-05	0.436194	0.452572	0.624499	-0.0895499	-0.0530425	SLC43A2
chr2	238599734	238601467	1734	*	14	1.12119e-05	0.99953	0.641251	0.998912	-0.0756098	-0.00538521	LRRFIP1
chr1	156721823	156724277	2455	*	18	1.12254e-05	0.999726	0.669576	0.999878	-0.112803	-0.00723027	PRCC, HDGF
chr21	16868337	16869510	1174	*	5	1.1323e-05	0.914179	0.571794	0.886341	0.0535859	-0.00141225	AJ009632.3
chr16	29673168	29673680	513	*	3	1.1363e-05	0.685033	0.545555	0.768513	-0.0407767	-0.00241772	NA
chr3	46989208	46990182	975	*	4	1.13689e-05	0.498677	0.457257	0.650118	0.0578906	0.0233901	CCDC12
chr7	878040	878576	537	*	6	1.14275e-05	0.789819	0.559504	0.889717	0.0606918	0.0154427	SUN1
chr10	72626485	72627462	978	*	3	1.14999e-05	0.764259	0.495829	0.711878	0.0985014	0.0190362	SGPL1
chr3	46033800	46035439	1640	*	3	1.15171e-05	0.672933	0.50866	0.718169	-0.0705977	-0.0146771	FYCO1
chr2	60610208	60611170	963	*	5	1.15578e-05	0.659979	0.498086	0.772018	-0.0752112	-0.0461349	AC007381.2
chr3	52739491	52740483	993	*	18	1.15578e-05	1	0.802755	1	0.0181082	-0.000863865	SPCS1, GLT8D1
chr19	35530254	35531990	1737	*	14	1.16117e-05	0.999153	0.650927	0.99906	-0.0520052	-0.017042	SCN1B, HPN
chr22	29197018	29198005	988	*	6	1.16148e-05	0.734109	0.509344	0.816477	-0.0502435	-0.0269337	CTA-292E10.6
chr1	20914028	20916179	2152	*	11	1.16179e-05	0.994733	0.634138	0.994461	-0.0558433	-0.0111374	CDA
chr17	33774577	33776683	2107	*	16	1.16367e-05	0.926172	0.572232	0.987724	-0.0491592	-0.020086	SLFN13
chr19	38210543	38211515	973	*	12	1.16409e-05	0.999569	0.66615	0.998902	-0.0659938	-0.00185018	ZNF607
chr15	94840112	94841537	1426	*	7	1.18017e-05	0.998338	0.690972	0.994089	-0.0838096	-0.02257	MCTP2
chr1	154942509	154944357	1849	*	8	1.18717e-05	0.686974	0.518655	0.870074	-0.0658763	-0.039816	SHC1
chr15	69112656	69115251	2596	*	14	1.19395e-05	0.999741	0.649709	0.9994	0.0531305	0.00454722	SPESP1, ANP32A
chr5	34042521	34044229	1709	*	10	1.20448e-05	0.979148	0.566167	0.9708	-0.0834408	-0.0297259	RP11-1084J3.4, C1QTNF3
chr1	21663709	21665104	1396	*	4	1.20733e-05	0.312479	0.402354	0.507721	-0.0734425	-0.0594156	ECE1
chr12	27395963	27397422	1460	*	14	1.20885e-05	0.992674	0.624512	0.997255	-0.0819969	-0.0174762	STK38L
chr13	50569769	50570787	1019	*	7	1.22006e-05	0.887162	0.551847	0.914614	-0.0688719	-0.0240583	TRIM13, MIR3613
chr1	87677224	87678412	1189	*	6	1.22524e-05	0.981739	0.643008	0.971098	-0.0501642	0.000814089	NA
chr5	60937901	60938757	857	*	3	1.22726e-05	0.606272	0.484824	0.675564	0.0687016	0.0349147	C5orf64
chr1	206260565	206261329	765	*	4	1.22827e-05	0.600186	0.465974	0.682651	-0.0656301	-0.0396554	C1orf186, SNORD60
chr6	45413792	45413906	115	*	3	1.22985e-05	0.33267	0.398406	0.481865	-0.0562406	-0.0494718	RUNX2
chr11	33277265	33278716	1452	*	12	1.22985e-05	0.999981	0.75017	0.999946	-0.0657458	-0.0165772	HIPK3
chr11	118175172	118175675	504	*	4	1.23272e-05	0.927602	0.589879	0.888337	0.066024	0.0380553	CD3E
chr14	69255808	69256888	1081	*	4	1.23495e-05	0.530667	0.471006	0.681065	0.0943501	0.0327265	ZFP36L1
chr18	43407719	43408983	1265	*	5	1.23495e-05	0.758001	0.446202	0.682027	-0.0637637	-0.0366308	SIGLEC15
chr22	22863655	22864211	557	*	4	1.23573e-05	0.935887	0.616677	0.915339	0.0523506	0.0244096	NA
chr7	43483977	43485141	1165	*	7	1.24605e-05	0.970848	0.660457	0.985232	0.0361204	0.0153967	HECW1
chr1	12039712	12040877	1166	*	13	1.24632e-05	0.99986	0.746405	0.999962	-0.0173958	-0.0015683	MFN2
chr6	154534628	154535553	926	*	3	1.24733e-05	0.510871	0.484468	0.648734	0.0447139	0.0338555	OPRM1, IPCEF1
chr19	6134918	6135519	602	*	7	1.25708e-05	0.916959	0.563696	0.93494	0.0812347	0.0241456	ACSBG2, RFX2
chr12	111069771	111070528	758	*	6	1.25897e-05	0.828787	0.571634	0.908411	0.0678938	0.0167419	TCTN1, AC144522.1, HVCN1
chr11	44960854	44961359	506	*	3	1.26669e-05	0.335827	0.402471	0.487103	-0.0653284	-0.0562326	TP53I11
chr1	94344782	94346119	1338	*	15	1.27641e-05	0.999871	0.706972	0.99992	0.0789766	0.00742937	DNTTIP2
chr11	45167805	45169082	1278	*	6	1.27893e-05	0.965655	0.661701	0.97811	0.0284823	0.00484117	PRDM11
chr6	37666155	37667518	1364	*	6	1.27967e-05	0.958636	0.628608	0.963428	-0.0418837	-0.00676868	MDGA1
chr4	164264229	164265822	1594	*	11	1.28373e-05	0.999674	0.637446	0.997066	-0.0352695	-0.0119505	NPY5R, NPY1R
chr19	52511065	52511900	836	*	14	1.2858e-05	0.999919	0.722066	0.999964	0.0457126	0.00196341	ZNF615
chr19	3504945	3505953	1009	*	4	1.28598e-05	0.809113	0.547418	0.836729	-0.0979014	-0.0213165	NA
chr7	92156735	92158437	1703	*	17	1.28672e-05	0.999997	0.741337	0.999998	-0.0302178	6.99345e-05	RBM48, PEX1
chr11	60619624	60620343	720	*	4	1.29587e-05	0.817473	0.532314	0.805928	0.0355164	0.0131992	PTGDR2
chr12	107167543	107168907	1365	*	16	1.29665e-05	1	0.775062	0.999999	0.0370441	8.45472e-05	RIC8B, RP11-144F15.1
chr19	4901791	4902899	1109	*	7	1.29679e-05	0.75093	0.500698	0.839454	-0.0786943	-0.0299203	ARRDC5
chr12	13363480	13364374	895	*	6	1.29737e-05	0.919796	0.595815	0.936645	0.0661938	0.00928203	EMP1
chr6	33221464	33222737	1274	*	4	1.30654e-05	0.847074	0.524526	0.822663	-0.0518676	-0.0207438	HCG25, VPS52
chr1	28917964	28919387	1424	*	10	1.30764e-05	0.999104	0.634111	0.994239	-0.0428083	-0.0179787	RAB42, TAF12
chr15	68644950	68645969	1020	*	3	1.31038e-05	0.846439	0.558535	0.804927	0.0473285	0.00805549	ITGA11
chr3	197663828	197664106	279	*	4	1.32076e-05	0.733024	0.51781	0.789238	0.0849283	0.0276226	IQCG
chr11	30606612	30608471	1860	*	15	1.32724e-05	0.9917	0.600005	0.995071	-0.0468597	-0.00804516	RP5-1024C24.1, MPPED2
chr11	59950745	59952352	1608	*	8	1.3277e-05	0.923529	0.585712	0.958004	-0.0636426	-0.0167729	MS4A6A
chr22	27067406	27067721	316	*	3	1.32931e-05	0.597424	0.456905	0.639694	-0.0412488	-0.026742	MIAT, CTA-373H7.7
chr17	76818733	76820132	1400	*	6	1.33524e-05	0.899269	0.628132	0.956961	-0.105189	-0.0294904	USP36
chr11	104789052	104789920	869	*	3	1.33981e-05	0.820929	0.492296	0.710483	0.0862715	0.0466479	RP11-693N9.2
chr3	71730474	71731211	738	*	3	1.34997e-05	0.332705	0.39955	0.482848	-0.068666	-0.0536149	EIF4E3
chr15	78913785	78914367	583	*	5	1.35313e-05	0.83729	0.539598	0.860356	0.0658161	0.0333693	NA
chr3	42451876	42452862	987	*	6	1.35453e-05	0.967196	0.618526	0.957899	-0.0640166	-0.012468	LYZL4
chr19	13946770	13947914	1145	*	11	1.35636e-05	0.98611	0.596407	0.983448	-0.0603435	-0.0233005	MIR24-2, MIR27A, MIR23A
chr18	21452266	21452895	630	*	8	1.36832e-05	0.793781	0.52028	0.877485	0.0632111	0.0342339	LAMA3
chr20	45023122	45023784	663	*	4	1.37084e-05	0.850053	0.571409	0.862411	-0.0570897	-0.00943079	ELMO2
chr19	3606463	3607608	1146	*	13	1.39485e-05	0.999618	0.697037	0.999681	-0.0705198	-0.010983	CACTIN-AS1, TBXA2R
chr19	5506597	5507540	944	*	6	1.40333e-05	0.962169	0.663287	0.97822	-0.0781516	-0.016502	NA
chr12	93344946	93346409	1464	*	3	1.40794e-05	0.681761	0.487446	0.691971	-0.103528	-0.0476063	NA
chr19	42259081	42259395	315	*	4	1.41638e-05	0.503227	0.472283	0.67407	-0.0802968	-0.0528168	CEA, CEACAM6
chr22	24988729	24990262	1534	*	12	1.41831e-05	0.999319	0.705416	0.999714	-0.0441357	-0.0111242	SNRPD3, GGT1, FAM211B
chr1	25290947	25292412	1466	*	16	1.41937e-05	0.948179	0.601298	0.993508	0.0581916	0.0357835	RUNX3
chr11	116684807	116685586	780	*	4	1.42595e-05	0.690502	0.511021	0.772216	-0.10066	-0.0540233	NA
chr12	49182479	49183744	1266	*	13	1.42923e-05	0.999593	0.674059	0.999524	0.0488556	0.00260553	RP11-579D7.4, ADCY6
chr8	27950298	27950972	675	*	11	1.43979e-05	0.99979	0.723409	0.999701	-0.0335206	0.00025341	ELP3
chr6	26439594	26440610	1017	*	5	1.44926e-05	0.787901	0.468089	0.727942	-0.0708198	-0.0331067	NA
chr3	38690410	38691506	1097	*	8	1.45588e-05	0.934025	0.545723	0.93729	-0.0461256	-0.00938092	SCN5A
chr1	211779638	211780386	749	*	3	1.45713e-05	0.674189	0.503845	0.712123	-0.0386345	-0.0270869	NA
chr16	1823786	1824177	392	*	4	1.4636e-05	0.978393	0.663446	0.958309	-0.0119532	-0.00218115	EME2
chr14	23706233	23707320	1088	*	13	1.47415e-05	0.99999	0.744243	0.999952	0.0333159	0.000182394	C14orf164
chr6	122721289	122722069	781	*	3	1.4787e-05	0.769894	0.56382	0.805737	-0.0602326	-0.0331649	HSF2
chr20	2671574	2674697	3124	*	12	1.48004e-05	0.942207	0.574539	0.9808	0.0583605	0.0109942	EBF4
chr1	12203571	12204096	526	*	3	1.48063e-05	0.381001	0.423811	0.531188	-0.0409799	-0.037927	TNFRSF8
chr7	4802535	4803811	1277	*	7	1.49542e-05	0.971227	0.5949	0.961847	-0.0369714	-0.00725038	FOXK1
chr10	7450112	7451419	1308	*	10	1.49661e-05	0.955217	0.591353	0.977186	0.104727	0.000488906	SFMBT2
chr15	91072047	91072801	755	*	5	1.49791e-05	0.977302	0.633567	0.953145	0.062048	0.015793	NA
chr3	126075385	126076857	1473	*	10	1.49866e-05	0.948695	0.599584	0.979824	0.0524545	0.00662054	KLF15
chr17	72771733	72773085	1353	*	17	1.50393e-05	0.999939	0.656108	0.999873	0.0226352	-0.00127339	TMEM104, NAT9
chr12	6308654	6310100	1447	*	11	1.50792e-05	0.993234	0.641504	0.995644	-0.0445149	-0.0126875	CD9
chr10	103762071	103762390	320	*	3	1.51037e-05	0.39484	0.430828	0.544762	0.0650082	0.0580219	C10orf76
chr17	46985891	46986391	501	*	5	1.51037e-05	0.997117	0.6907	0.982622	-0.0865818	-0.0125804	UBE2Z, SUMO2P17
chr22	29998671	30000194	1524	*	19	1.51262e-05	0.99984	0.710011	0.999988	0.0243665	-0.00236085	NF2
chr16	28997459	28999707	2249	*	8	1.51719e-05	0.389413	0.453291	0.706355	0.084146	0.0570858	RP11-264B17.3, LAT
chr19	54263917	54264368	452	*	3	1.53507e-05	0.823386	0.552436	0.79478	0.0697297	0.0290678	NA
chr14	95999070	96001246	2177	*	13	1.53757e-05	0.969043	0.595388	0.990486	-0.0569139	-0.00728443	GLRX5, SNHG10, SCARNA13
chr1	92952467	92953907	1441	*	13	1.5376e-05	0.985465	0.644071	0.997289	-0.103345	-0.0300754	NA
chr1	19811999	19813311	1313	*	7	1.54305e-05	0.994748	0.714024	0.996019	0.0284962	0.0096892	CAPZB
chr13	33760215	33761291	1077	*	6	1.55966e-05	0.958693	0.592701	0.946245	-0.0745691	-0.0139148	STARD13
chr17	44248233	44249866	1634	*	8	1.56784e-05	0.930393	0.580888	0.962195	-0.0984208	-0.0274441	KANSL1
chr19	38524517	38524956	440	*	4	1.56926e-05	0.569603	0.475205	0.691231	-0.0641849	-0.0110416	SIPA1L3
chr6	29394438	29395950	1513	*	12	1.56983e-05	0.999632	0.681572	0.999356	0.0444131	0.00700083	OR5V1, OR11A1
chr11	86383182	86384908	1727	*	22	1.57084e-05	0.999938	0.673367	0.999984	-0.059098	-0.0131666	ME3
chr15	40696788	40697447	660	*	3	1.57316e-05	0.831307	0.585717	0.842433	0.0696521	0.0224567	NA
chr11	114318549	114319650	1102	*	5	1.57887e-05	0.98452	0.598498	0.942317	0.0488139	0.000661639	REXO2
chr14	105916422	105917213	792	*	4	1.57984e-05	0.57715	0.484745	0.708707	0.043334	0.00456908	TEX22, MTA1
chr1	23342784	23343542	759	*	5	1.58085e-05	0.816295	0.534496	0.854311	-0.102063	-0.0179275	NA
chr1	243416574	243416808	235	*	3	1.58172e-05	0.50397	0.468316	0.6284	-0.0581634	-0.039827	CEP170
chr2	241807539	241808595	1057	*	8	1.59318e-05	0.99339	0.688217	0.995737	-0.0836491	-0.0146491	AGXT
chr14	89305821	89306377	557	*	3	1.59404e-05	0.568433	0.455406	0.631746	-0.0817025	-0.0108964	TTC8
chr18	9771520	9772089	570	*	3	1.59951e-05	0.441776	0.45146	0.586709	-0.080888	-0.049514	RAB31
chr5	158521547	158522427	881	*	3	1.60821e-05	0.9309	0.545918	0.789609	0.0342063	0.00382954	EBF1
chr3	48598236	48598799	564	*	5	1.60935e-05	0.975271	0.662975	0.970324	-0.0612542	-0.016798	PFKFB4
chr6	56405167	56406336	1170	*	5	1.61246e-05	0.907942	0.571396	0.897112	-0.0633087	-0.0284271	DST
chr12	10283049	10283763	715	*	4	1.61279e-05	0.462879	0.456674	0.638942	-0.0840324	-0.0364456	NA
chr7	140714351	140715555	1205	*	16	1.62154e-05	0.999229	0.656185	0.999574	0.0313166	0.00414541	MRPS33
chr3	42189735	42190778	1044	*	9	1.62229e-05	0.877554	0.573104	0.953467	-0.0617477	-0.0283687	TRAK1
chr16	69223771	69224882	1112	*	4	1.63318e-05	0.464908	0.452293	0.633425	-0.0765543	-0.0363356	CIRH1A, SNTB2
chr5	123873236	123873274	39	*	3	1.64377e-05	0.452167	0.452444	0.592079	-0.0385241	0.00284582	NA
chr8	29914021	29914963	943	*	3	1.64999e-05	0.434022	0.433246	0.565019	-0.100145	-0.0751817	NA
chr5	95996644	95997755	1112	*	12	1.65015e-05	0.999999	0.753291	0.999977	-0.0342875	-0.00517828	CAST
chr16	4396026	4396298	273	*	3	1.65685e-05	0.337644	0.403116	0.488764	-0.0693968	-0.0544648	PAM16, CORO7-PAM16
chr12	33048259	33048913	655	*	3	1.65987e-05	0.445288	0.456192	0.593038	-0.0674236	-0.0355616	PKP2
chr17	4064737	4066226	1490	*	4	1.66154e-05	0.567789	0.450888	0.656341	-0.0843152	-0.0504952	CYB5D2
chr8	125984335	125985883	1549	*	11	1.66273e-05	0.995483	0.641404	0.996604	-0.0229751	-0.00319219	ZNF572
chr21	39600121	39601779	1659	*	8	1.66644e-05	0.843092	0.503976	0.853717	-0.0723202	-0.0322812	KCNJ15
chr8	1919130	1919501	372	*	3	1.6882e-05	0.743568	0.56376	0.802284	-0.104388	-0.0200916	NA
chr15	45802899	45803341	443	*	4	1.68845e-05	0.549541	0.470787	0.684552	0.0672799	0.0398913	RP11-519G16.3, HMGN2P46, SLC30A4
chr1	214813681	214813733	53	*	3	1.7107e-05	0.522281	0.464339	0.629832	0.0452687	0.0343631	CENPF
chr8	145218171	145218630	460	*	4	1.71132e-05	0.551077	0.4904	0.709855	0.1228	0.0218435	MROH1
chr1	45670624	45671361	738	*	3	1.72566e-05	0.913857	0.606987	0.877678	-0.130382	-0.0351706	ZSWIM5
chr14	105939672	105940820	1149	*	7	1.72855e-05	0.999401	0.75702	0.999079	0.0727166	0.00953607	CRIP2
chr10	14613892	14614830	939	*	8	1.73396e-05	0.95176	0.599673	0.967921	0.0612136	-0.0018607	FAM107B
chr7	37389785	37390106	322	*	3	1.75709e-05	0.383022	0.418137	0.526992	-0.0481086	-0.0426383	ELMO1
chr18	10524509	10525075	567	*	3	1.75892e-05	0.883445	0.571259	0.82506	0.0693464	0.0339668	NA
chr6	117746793	117748025	1233	*	8	1.76085e-05	0.934957	0.57075	0.947378	-0.0852907	-0.0234532	ROS1, GOPC
chr16	57728632	57729107	476	*	6	1.77382e-05	0.893317	0.580428	0.93404	-0.0794456	-0.0252763	CCDC135, RP11-405F3.4
chr5	72415687	72417012	1326	*	14	1.77815e-05	0.99914	0.63933	0.99864	-0.0449278	-0.0157101	TMEM171
chr16	30721139	30721715	577	*	4	1.78375e-05	0.499596	0.454511	0.646408	-0.101313	-0.061076	SRCAP
chr8	1757958	1758910	953	*	3	1.7852e-05	0.84817	0.490336	0.7088	0.0355789	0.0193553	NA
chr11	67205642	67206434	793	*	8	1.79021e-05	0.623618	0.533626	0.872164	0.0914679	0.0495547	CORO1B
chr4	47837775	47839218	1444	*	7	1.79624e-05	0.918206	0.567994	0.935254	-0.05343	-0.00514365	CORIN
chr12	116773963	116775313	1351	*	3	1.81505e-05	0.502503	0.472834	0.632894	-0.0525038	-0.0127234	NA
chr18	596537	597111	575	*	10	1.81831e-05	0.996333	0.661645	0.997305	0.0272072	0.00234632	CLUL1
chr10	76686376	76687495	1120	*	3	1.81981e-05	0.555185	0.450395	0.622752	-0.0911695	-0.0589007	KAT6B
chr1	203254962	203256315	1354	*	7	1.82571e-05	0.700664	0.533107	0.872244	-0.0800781	-0.0380442	RP11-134P9.3
chr13	50265193	50265850	658	*	9	1.82848e-05	0.992672	0.693779	0.997266	0.0251605	0.00485173	EBPL
chr20	37352612	37353700	1089	*	9	1.82941e-05	0.995587	0.606037	0.98557	-0.0625317	-0.018459	SLC32A1
chr22	24910400	24912340	1941	*	7	1.83667e-05	0.842349	0.522618	0.876265	-0.0585091	-0.00409934	UPB1
chr22	31668350	31668786	437	*	3	1.84798e-05	0.501473	0.480124	0.640584	-0.083478	-0.0500448	LIMK2
chr1	244213886	244216231	2346	*	7	1.85085e-05	0.909541	0.586406	0.951456	-0.0631722	-0.0169611	ZBTB18
chr1	44619227	44619419	193	*	3	1.85309e-05	0.401558	0.434069	0.551148	0.0622006	0.0309503	NA
chr3	72226488	72227294	807	*	5	1.85977e-05	0.904027	0.5555	0.883006	-0.0410899	-0.0196446	LINC00877
chr10	135099669	135100025	357	*	6	1.85977e-05	0.966506	0.611618	0.963715	0.0945834	0.0082562	TUBGCP2
chr4	184930883	184931986	1104	*	12	1.86497e-05	0.9795	0.629347	0.994035	0.0278508	0.00804344	STOX2
chr1	185402344	185403197	854	*	4	1.86782e-05	0.686823	0.525406	0.78259	-0.103213	-0.0513818	NA
chr16	29086263	29086273	11	*	3	1.87256e-05	0.863587	0.574185	0.828288	0.0220005	0.00359442	RRN3P2, CTB-134H23.3
chr3	69840265	69841177	913	*	3	1.87426e-05	0.447021	0.435469	0.572536	-0.0641274	-0.0441078	MITF
chr5	1502318	1503979	1662	*	6	1.8746e-05	0.57389	0.489434	0.768713	-0.0512488	-0.0321142	LPCAT1
chr15	72448319	72448888	570	*	3	1.89097e-05	0.930764	0.590528	0.854569	-0.0379897	-0.0184042	NA
chr5	14464064	14465012	949	*	4	1.90377e-05	0.472503	0.469993	0.658409	-0.0921527	-0.0568988	TRIO
chr19	8564601	8565520	920	*	6	1.90912e-05	0.712347	0.512667	0.823264	-0.051174	-0.0336212	PRAM1
chr10	124892233	124893156	924	*	4	1.90912e-05	0.800246	0.591018	0.876389	0.0214749	0.00073996	NA
chr2	24432450	24433251	802	*	3	1.91096e-05	0.930276	0.60182	0.870872	-0.0765107	-0.0229774	ITSN2
chr2	176976128	176977285	1158	*	5	1.91529e-05	0.989023	0.652194	0.96865	-0.035459	0.00023668	HOXD10
chr6	43543259	43544276	1018	*	12	1.91572e-05	0.999202	0.674266	0.99902	0.0506442	0.0029512	POLH, XPO5
chr6	31700358	31701808	1451	*	7	1.917e-05	0.964157	0.597256	0.961718	-0.0674586	-0.0148007	CLIC1
chr6	167363345	167364065	721	*	3	1.92456e-05	0.310885	0.387608	0.459499	0.0855343	0.0678975	RP11-514O12.4, RNASET2
chr5	131630387	131631610	1224	*	10	1.92498e-05	0.985767	0.676638	0.996557	-0.058216	-0.0145207	SLC22A4, P4HA2
chr2	149997362	149998541	1180	*	5	1.92715e-05	0.929784	0.632526	0.947368	0.0539583	0.0114206	LYPD6B
chr20	32319112	32320358	1247	*	11	1.93463e-05	0.997235	0.682025	0.998625	0.0928959	0.00469348	ZNF341, RP4-553F4.2
chr12	64687265	64688140	876	*	5	1.93576e-05	0.942968	0.598784	0.923718	0.0600625	0.0285393	RPS11P6, C12orf56
chr8	144543486	144544041	556	*	5	1.94147e-05	0.583587	0.497735	0.758124	0.0688725	0.0475887	ZC3H3
chr4	872652	873633	982	*	3	1.94772e-05	0.594155	0.458515	0.640981	0.0760388	0.0517228	GAK
chr4	83803228	83804018	791	*	4	1.95628e-05	0.837282	0.564929	0.855556	-0.0792781	-0.0194254	SEC31A
chr16	77246048	77247126	1079	*	10	1.96148e-05	0.998037	0.719956	0.999223	-0.0385336	0.00110321	SYCE1L, RP11-538I12.2
chr6	72129509	72131020	1512	*	10	1.97814e-05	0.988832	0.675304	0.996808	-0.0386567	-0.0018521	LINC00472
chr8	124749564	124750855	1292	*	5	1.97873e-05	0.977477	0.583149	0.933495	-0.0519225	-0.00207835	ANXA13
chr17	74479764	74480528	765	*	3	1.9884e-05	0.520705	0.465634	0.630812	-0.0838931	-0.0532933	RHBDF2
chr13	114261869	114261986	118	*	3	1.99437e-05	0.365979	0.418138	0.518033	-0.0547056	-0.0498159	TFDP1
chr12	20723885	20725068	1184	*	5	2.00184e-05	0.875184	0.528352	0.848037	-0.0711246	-0.0168704	PDE3A
chr4	90226782	90227879	1098	*	4	2.00241e-05	0.599543	0.465708	0.684773	0.0685582	0.048322	GPRIN3
chr16	54096679	54097786	1108	*	5	2.00336e-05	0.93228	0.603526	0.928116	-0.102153	-0.0384036	FTO
chr2	10691725	10692320	596	*	5	2.00419e-05	0.922985	0.577648	0.901503	0.0269339	0.0138132	NA
chr1	24745138	24746043	906	*	7	2.00711e-05	0.948833	0.588356	0.95064	-0.0826415	-0.0323663	NIPAL3
chr17	43503131	43503638	508	*	5	2.01859e-05	0.946114	0.578956	0.921031	-0.0601981	-0.0175636	ARHGAP27
chr16	50647607	50648274	668	*	4	2.02798e-05	0.570594	0.508378	0.73536	-0.0441977	-0.0365116	NKD1
chr17	21074394	21075124	731	*	5	2.03198e-05	0.90005	0.590997	0.917043	-0.0467035	-0.0178464	DHRS7B
chr11	58991197	58992317	1121	*	3	2.03484e-05	0.435342	0.444797	0.577198	-0.0657655	-0.0239254	NA
chr7	116962950	116964012	1063	*	10	2.03552e-05	0.997377	0.607682	0.988927	-0.0606604	-0.0154235	WNT2
chr14	50910667	50910968	302	*	3	2.04248e-05	0.678019	0.466275	0.664178	-0.122452	-0.0237365	MAP4K5
chr11	206619	208514	1896	*	20	2.04248e-05	0.999772	0.6807	0.999972	-0.0237572	-0.00382208	RIC8A, BET1L
chr17	79898732	79899629	898	*	7	2.0508e-05	0.989935	0.65885	0.986548	0.0327191	0.0176311	PYCR1, MYADML2
chr3	168866525	168867357	833	*	7	2.05607e-05	0.992235	0.709203	0.99523	-0.0683916	-0.00364278	MECOM
chr8	142161840	142162931	1092	*	4	2.05775e-05	0.394742	0.435446	0.58624	-0.0733762	-0.0306228	DENND3
chr5	141338444	141339086	643	*	4	2.0701e-05	0.775827	0.55907	0.84116	-0.0712695	-0.0165303	RNF14, PCDH12
chr15	63969629	63970452	824	*	4	2.08341e-05	0.772222	0.55839	0.834962	0.0401883	-0.00150152	RP11-317G6.1, HERC1
chr10	120632767	120633361	595	*	3	2.0855e-05	0.87509	0.577131	0.833124	0.0697777	0.0182161	NA
chr12	51317375	51318781	1407	*	10	2.0855e-05	0.924381	0.560724	0.953368	-0.0755904	-0.0201093	METTL7A
chr21	47877665	47878281	617	*	4	2.08881e-05	0.963205	0.640871	0.939564	-0.0361528	-0.00609766	NA
chr16	72041376	72042372	997	*	6	2.09823e-05	0.958002	0.569719	0.928922	-0.119021	-0.023973	NA
chr3	186211501	186211670	170	*	6	2.10304e-05	0.819139	0.547129	0.880825	0.0611427	0.0163597	NA
chr16	88453579	88453939	361	*	5	2.11375e-05	0.996864	0.712526	0.989952	0.0332704	0.00921834	NA
chr16	29001682	29002219	538	*	4	2.11413e-05	0.573951	0.501524	0.729644	0.0635487	0.0454139	RP11-264B17.3, LAT, RP11-264B17.5
chr12	56109198	56110368	1171	*	15	2.13281e-05	0.999515	0.659547	0.999649	-0.0592781	-0.00554678	RP11-644F5.10, BLOC1S1, ITGA7
chr12	125478229	125478868	640	*	7	2.1415e-05	0.960631	0.630777	0.972873	-0.0279179	-0.00745586	BRI3BP
chr7	140371785	140373235	1451	*	9	2.14582e-05	0.994023	0.705499	0.997969	-0.0237246	0.00442395	ADCK2, DENND2A
chr8	110551708	110552896	1189	*	20	2.15105e-05	0.999992	0.701766	0.999995	0.0274418	0.00100188	EBAG9
chr15	89178776	89179370	595	*	6	2.15267e-05	0.898892	0.563117	0.912968	0.0863156	0.0404273	NA
chr12	6641602	6642953	1352	*	9	2.16256e-05	0.994692	0.625335	0.988319	-0.0409927	-0.0129093	RP5-940J5.3
chr14	100541686	100542584	899	*	3	2.16299e-05	0.553994	0.494334	0.673843	0.0580456	0.0257613	EVL
chr3	63953377	63954248	872	*	7	2.17026e-05	0.999646	0.707135	0.995977	-0.0349217	-0.00618824	ATXN7
chr2	178029420	178030199	780	*	4	2.17064e-05	0.715372	0.558617	0.827705	-0.0694027	-0.0369769	AC079305.8
chr13	40761585	40762469	885	*	7	2.17794e-05	0.55594	0.505271	0.807785	0.0688425	0.050474	LINC00332
chr2	65086822	65087369	548	*	3	2.18308e-05	0.961075	0.470977	0.683403	-0.0549561	-0.0310834	AC007880.1
chr8	74582345	74582660	316	*	4	2.1935e-05	0.654249	0.514692	0.767065	-0.0615167	-0.0374909	STAU2
chr16	84400620	84401417	798	*	4	2.19502e-05	0.784602	0.531018	0.816663	-0.0704335	-0.00710908	NA
chr17	2319450	2319906	457	*	6	2.19836e-05	0.869639	0.609675	0.944156	0.0357123	-0.00984735	METTL16
chr8	22852000	22853394	1395	*	7	2.19894e-05	0.938883	0.578766	0.941915	-0.0828927	-0.00635263	RHOBTB2, PEBP4, RP11-875O11.1
chr9	139795523	139796368	846	*	5	2.19959e-05	0.424182	0.456375	0.653923	-0.0607062	0.0029805	TRAF2
chr10	99530944	99532636	1693	*	18	2.20047e-05	0.999856	0.656363	0.999874	0.0785278	-0.00290743	SFRP5
chr10	1251074	1252146	1073	*	4	2.20191e-05	0.984857	0.661843	0.957012	-0.0288637	-0.00128864	ADARB2
chr2	28974658	28976239	1582	*	8	2.21043e-05	0.971317	0.636645	0.983123	0.0403255	0.00486806	PPP1CB
chr11	32851087	32851950	864	*	11	2.23145e-05	0.997005	0.660356	0.997537	0.0363285	0.000295673	PRRG4
chr1	249141346	249142505	1160	*	6	2.23198e-05	0.991671	0.703896	0.991555	0.0356039	0.00486003	ZNF672
chr11	112263480	112263709	230	*	3	2.23538e-05	0.542177	0.450914	0.620105	-0.0982021	-0.0678274	NA
chr8	42266931	42268472	1542	*	5	2.24801e-05	0.901151	0.628543	0.943225	0.0349794	0.00752679	NA
chr1	108741884	108742837	954	*	7	2.26911e-05	0.83639	0.571189	0.92923	-0.037072	-0.010232	RP11-483I13.5, SLC25A24
chr7	142493674	142495582	1909	*	20	2.27135e-05	1	0.727521	0.999999	0.0528996	0.00846938	TRBJ2-1, TRBJ2-2, TRBJ2-2P, TRBJ2-3, TRBJ2-4, TRBJ2-5, TRBJ2-6, TRBJ2-7
chr4	113571675	113572421	747	*	3	2.27712e-05	0.722164	0.547077	0.776624	0.0452136	0.00335109	LARP7
chr16	88832065	88832700	636	*	6	2.28858e-05	0.684358	0.522827	0.83873	0.0552454	0.0319418	PIEZO1
chr4	147029689	147030199	511	*	3	2.28981e-05	0.959582	0.617025	0.893327	-0.0564296	-0.0150393	NA
chr16	28936502	28937476	975	*	12	2.29912e-05	0.998738	0.690629	0.999446	-0.0282016	-0.00446848	RABEP2
chr1	65211114	65212310	1197	*	3	2.33047e-05	0.79617	0.50091	0.721041	-0.0473631	-0.030477	RAVER2
chr2	71679501	71681275	1775	*	10	2.3329e-05	0.985061	0.632602	0.991482	-0.0565494	-0.020858	DYSF
chr3	123812381	123813090	710	*	3	2.33302e-05	0.655376	0.536236	0.750626	0.0642571	0.0387366	KALRN
chr3	195973977	195975188	1212	*	5	2.33557e-05	0.729382	0.528579	0.827105	-0.0978734	-0.0332486	PCYT1A, RP11-447L10.1
chr3	52875375	52877766	2392	*	9	2.3606e-05	0.95334	0.562803	0.958189	-0.106887	-0.0309585	TMEM110-MUSTN1, TMEM110
chr2	85829138	85831169	2032	*	16	2.37739e-05	0.999991	0.692921	0.999962	-0.0829961	-0.00843817	USP39, TMEM150A
chr15	89437710	89438795	1086	*	7	2.37933e-05	0.988327	0.699952	0.993975	0.0253461	0.00296425	HAPLN3
chr17	72541057	72542918	1862	*	7	2.38214e-05	0.842178	0.55991	0.917133	0.0409604	0.0105022	CD300C
chr12	133018862	133019135	274	*	3	2.38344e-05	0.843852	0.590343	0.849961	0.0327294	0.0122065	NA
chr10	97099497	97100085	589	*	3	2.38383e-05	0.808214	0.517568	0.744826	0.0370977	0.0267383	SORBS1
chr6	133137467	133138774	1308	*	7	2.38445e-05	0.9943	0.676848	0.991133	0.0864226	0.0173636	RPS12, SNORD100, SNORA33
chr5	174944395	174944864	470	*	3	2.38586e-05	0.460938	0.445546	0.58839	0.0527096	0.046327	SFXN1
chr1	147168843	147169393	551	*	3	2.3885e-05	0.979052	0.627538	0.908424	-0.089878	-0.0299132	NA
chr11	47516584	47517381	798	*	4	2.39258e-05	0.938153	0.613062	0.915585	-0.0765062	-0.0269438	CELF1
chr12	122287619	122288010	392	*	6	2.39275e-05	0.666382	0.50796	0.815893	-0.0740871	-0.0500463	HPD
chr1	116380316	116381082	767	*	5	2.40658e-05	0.978513	0.662504	0.969763	-0.0578793	-0.0144785	NHLH2
chr7	130537030	130538363	1334	*	6	2.40911e-05	0.856306	0.559833	0.908903	-0.0502994	-0.0028859	NA
chr7	75676907	75678527	1621	*	19	2.44137e-05	0.999976	0.703734	0.999991	0.0275331	0.00140468	MDH2, STYXL1
chr6	32162695	32165321	2627	*	48	2.45429e-05	1	0.734669	1	-0.0547712	-0.00515996	GPSM3, NOTCH4
chr21	27945125	27946082	958	*	10	2.45732e-05	0.990573	0.630586	0.992629	0.057617	-0.00434368	CYYR1
chr19	15980239	15980980	742	*	3	2.47147e-05	0.316381	0.390166	0.465062	-0.0740451	-0.049483	NA
chr1	46649464	46650473	1010	*	3	2.48179e-05	0.767965	0.556841	0.795882	-0.048908	-0.0224923	TSPAN1
chr13	46948804	46949210	407	*	3	2.48577e-05	0.468612	0.442911	0.588461	-0.084545	-0.0561942	KIAA0226L, PPP1R2P4
chr5	180155263	180156487	1225	*	3	2.49204e-05	0.953232	0.596035	0.863031	0.0848677	0.0207093	NA
chr4	187508775	187510183	1409	*	6	2.49204e-05	0.864292	0.536699	0.876014	0.0713301	0.0132132	FAT1
chr17	77775073	77776428	1356	*	6	2.49984e-05	0.948459	0.563797	0.913921	-0.0464062	-0.0237593	RP11-353N14.1, CBX8
chr6	158834153	158834216	64	*	3	2.5161e-05	0.720796	0.495254	0.70703	0.0616227	0.00790952	TULP4
chr6	6900945	6901086	142	*	5	2.51781e-05	0.466719	0.470919	0.688525	-0.096245	-0.0552166	NA
chr3	48263670	48265146	1477	*	7	2.52836e-05	0.839294	0.54799	0.90694	0.0557375	0.00315315	CAMP
chr1	17449636	17450217	582	*	3	2.53054e-05	0.540825	0.471926	0.643958	-0.0273336	-0.010646	NA
chr19	14089284	14090393	1110	*	5	2.54208e-05	0.414762	0.451091	0.644289	-0.0507844	-0.0396276	RFX1
chr14	23029619	23031010	1392	*	4	2.54438e-05	0.870407	0.542125	0.827452	0.0516486	0.0218358	NA
chr11	128553855	128556611	2757	*	15	2.55227e-05	0.987247	0.609325	0.995851	-0.0696344	-0.0243636	FLI1, RP11-744N12.3
chr11	124545165	124546767	1603	*	7	2.55306e-05	0.846334	0.580946	0.934046	-0.0439531	-0.00150751	SPA17, SIAE
chr20	30124811	30126382	1572	*	5	2.57861e-05	0.595958	0.484247	0.737852	-0.072166	-0.0435277	HM13
chr10	131567534	131569099	1566	*	11	2.58569e-05	0.999182	0.68099	0.999016	-0.100029	-0.0068231	RP11-109A6.3
chr2	46621477	46622721	1245	*	4	2.59206e-05	0.785252	0.522258	0.808172	-0.0941605	-0.0290151	NA
chr6	38682507	38683221	715	*	7	2.59376e-05	0.987679	0.662298	0.987055	-0.0783311	-0.025563	DNAH8, RP3-503A6.2
chr10	104473187	104474465	1279	*	13	2.59383e-05	0.999882	0.724284	0.999912	0.0409947	0.00765884	SFXN2, ARL3
chr17	42147463	42148292	830	*	14	2.60616e-05	0.993787	0.627204	0.997169	-0.0455323	-0.0147119	G6PC3
chr1	109420278	109421497	1220	*	3	2.60763e-05	0.77046	0.491397	0.706339	0.0594208	0.0027498	GPSM2, AKNAD1
chr6	3023598	3026244	2647	*	9	2.61519e-05	0.939749	0.559234	0.94788	-0.0642591	-0.01666	RP1-90J20.11, HTATSF1P2
chr10	5987662	5989258	1597	*	8	2.61773e-05	0.766329	0.520846	0.876356	-0.0765881	-0.0406437	RP11-536K7.3
chr9	93959671	93960152	482	*	3	2.62384e-05	0.326334	0.396208	0.476174	-0.0693949	-0.062632	NA
chr10	32635880	32636790	911	*	12	2.63305e-05	0.999964	0.733853	0.999906	-0.0189991	-0.00126442	RP11-135A24.4, RP11-135A24.2, EPC1
chr8	144659831	144661051	1221	*	13	2.64006e-05	0.999789	0.667478	0.999341	-0.0450541	-0.00995917	NAPRT1
chr7	138551905	138552825	921	*	5	2.64061e-05	0.850818	0.480079	0.746871	0.0431477	0.0243935	KIAA1549
chr22	27671465	27672129	665	*	4	2.64452e-05	0.592614	0.490358	0.72145	-0.0746222	-0.0252022	NA
chr19	10195914	10196388	475	*	3	2.654e-05	0.836156	0.56786	0.817539	-0.0781262	-0.0345533	NA
chr8	41522721	41523968	1248	*	10	2.654e-05	0.917646	0.570475	0.960209	0.0565357	0.0285041	RP11-930P14.1, ANK1
chr16	426536	427912	1377	*	7	2.654e-05	0.957601	0.63349	0.975959	0.0347689	0.0101746	TMEM8A
chr6	139794360	139795527	1168	*	5	2.65637e-05	0.620043	0.496102	0.767477	-0.0630012	-0.0396297	NA
chr5	17216222	17217093	872	*	14	2.65879e-05	0.999979	0.72474	0.99997	0.056829	-0.00175306	BASP1, AC091878.1
chr3	195623221	195623792	572	*	5	2.67402e-05	0.920061	0.545401	0.875179	-0.0667573	-0.0289881	TNK2
chr7	141718247	141719014	768	*	3	2.71016e-05	0.512688	0.46405	0.62652	0.0634372	0.0486342	MGAM
chr6	3231187	3231700	514	*	4	2.73694e-05	0.984811	0.669463	0.96275	-0.0870119	-0.0188693	PSMG4, TUBB2B
chr5	76326870	76327514	645	*	3	2.74381e-05	0.760154	0.564433	0.805402	0.0406463	0.0285478	AGGF1
chr1	56960861	56961513	653	*	3	2.74504e-05	0.782284	0.468898	0.676706	-0.0854475	-0.0532798	PPAP2B
chr19	18794107	18795207	1101	*	9	2.7496e-05	0.999359	0.730404	0.999294	0.0675729	0.000758496	CRTC1
chr5	73928997	73929069	73	*	3	2.76068e-05	0.457466	0.458366	0.600384	0.0661622	0.0432785	ENC1
chr7	156836773	156837151	379	*	3	2.76068e-05	0.871557	0.540676	0.780586	-0.110653	-0.04437	NA
chr1	44798857	44799317	461	*	4	2.76145e-05	0.769826	0.519504	0.786066	-0.102137	-0.0388508	ERI3
chr2	59920696	59921243	548	*	3	2.76491e-05	0.572985	0.455941	0.63339	0.0761428	0.0422372	RP11-444A22.1, AC007131.2
chr8	130692949	130693960	1012	*	3	2.76706e-05	0.758326	0.566206	0.807602	-0.0468716	-0.0118518	RP11-419K12.1
chr16	14725117	14725637	521	*	5	2.76868e-05	0.958642	0.594953	0.933204	-0.0366053	0.00233793	PARN
chr1	32787489	32788491	1003	*	3	2.8144e-05	0.560146	0.498804	0.680898	0.0714047	0.0489937	HDAC1
chr7	635812	637222	1411	*	10	2.82006e-05	0.999863	0.708995	0.999374	0.0247609	0.000701778	PRKAR1B
chr12	32654494	32655836	1343	*	5	2.82697e-05	0.860933	0.54605	0.871511	-0.0868274	-0.03309	FGD4
chr11	118754386	118754593	208	*	7	2.84155e-05	0.682614	0.526394	0.861543	0.0563464	0.0405143	CXCR5
chr1	2161886	2166155	4270	*	14	2.84315e-05	0.968304	0.53081	0.963903	0.0707875	0.0147111	SKI
chr3	171527257	171529610	2354	*	14	2.84415e-05	0.993125	0.629582	0.997898	-0.073907	-0.0256081	PLD1, PP13439
chr16	31214243	31215451	1209	*	11	2.85625e-05	0.98372	0.639011	0.995046	0.0474817	-0.00713772	C16orf98, PYCARD
chr11	59633874	59634276	403	*	4	2.86586e-05	0.605184	0.503069	0.736595	-0.0597006	-0.0365549	TCN1
chr19	36399185	36400437	1253	*	9	2.87717e-05	0.98316	0.596626	0.972444	-0.0524919	-0.0308519	TYROBP
chr19	3547948	3548977	1030	*	4	2.87877e-05	0.687463	0.507241	0.762645	-0.0718987	-0.0259188	AC005786.7, MFSD12
chr9	101010744	101011718	975	*	4	2.88773e-05	0.417597	0.450959	0.613986	-0.0659556	-0.0492772	TBC1D2
chr4	86850108	86850721	614	*	5	2.89516e-05	0.898136	0.536411	0.859083	0.084266	0.0216467	ARHGAP24
chr12	54655628	54656343	716	*	3	2.90321e-05	0.936365	0.498011	0.721053	-0.0754502	-0.0430719	CBX5
chr11	13298033	13299070	1038	*	7	2.90321e-05	0.999561	0.755761	0.999051	-0.0146786	-0.00214467	ARNTL
chr19	17610751	17611398	648	*	4	2.91547e-05	0.652189	0.491653	0.734778	-0.0414115	-0.0168197	SLC27A1, CTD-3131K8.2
chr6	122906296	122907569	1274	*	4	2.91632e-05	0.788778	0.508705	0.772983	-0.0584358	-0.0131956	PKIB
chr8	21859910	21860926	1017	*	4	2.95238e-05	0.908278	0.540747	0.836169	-0.100081	-0.0534391	XPO7
chr16	31469310	31469983	674	*	10	2.95938e-05	0.991839	0.592358	0.980425	-0.0372715	-0.0171176	ARMC5, RP11-452L6.5
chr19	18682151	18682889	739	*	15	2.97253e-05	0.999181	0.685263	0.999768	0.0294028	0.00432572	UBA52
chr9	98079129	98080622	1494	*	14	2.97371e-05	0.999832	0.66211	0.999466	0.0262444	0.0053799	FANCC
chr6	170264858	170265831	974	*	3	2.98328e-05	0.765346	0.495177	0.711078	0.0505239	0.0315216	NA
chr3	156530417	156530658	242	*	3	2.99006e-05	0.3548	0.410637	0.505144	-0.0646405	-0.0577499	LINC00886
chr22	19165386	19166949	1564	*	13	2.99901e-05	0.999632	0.646682	0.998821	0.0237871	0.0067533	SLC25A1
chr11	34393106	34393828	723	*	3	3.00086e-05	0.757094	0.500372	0.717441	-0.10428	-0.0451303	NA
chr3	169754436	169755693	1258	*	7	3.00665e-05	0.915414	0.621029	0.965043	0.0419166	0.0046877	NA
chr1	146989469	146990815	1347	*	5	3.01423e-05	0.966224	0.637694	0.95796	0.102806	0.0117025	LINC00624
chr19	15580010	15580721	712	*	7	3.01949e-05	0.796877	0.544218	0.897629	-0.0610307	-0.0286544	PGLYRP2
chr2	127412692	127413936	1245	*	12	3.02231e-05	0.987719	0.607231	0.991538	-0.0579064	-0.0172879	GYPC
chr10	13343578	13344919	1342	*	10	3.0385e-05	0.999996	0.803941	0.999989	-0.0264413	-0.00556272	PHYH
chr15	94642624	94643799	1176	*	5	3.0431e-05	0.779963	0.530194	0.840745	-0.0712351	-0.0200057	CTD-2643K12.3
chr8	97399716	97401115	1400	*	5	3.06196e-05	0.830614	0.540058	0.851235	0.070388	0.0261696	NA
chr8	141608434	141610193	1760	*	5	3.07033e-05	0.664886	0.499886	0.774697	-0.0570449	-0.0287934	AGO2
chr14	24674160	24674996	837	*	9	3.07844e-05	0.99784	0.691921	0.997177	0.0463604	0.00483593	TSSK4, TM9SF1, TM9SF1
chr19	57106501	57107283	783	*	8	3.08084e-05	0.989556	0.669913	0.992907	-0.0175339	-0.00424208	ZNF71
chr17	37322431	37324234	1804	*	7	3.08095e-05	0.876664	0.590479	0.944586	-0.0462342	-0.0249236	ARL5C
chr1	26869340	26870173	834	*	5	3.08329e-05	0.46149	0.471886	0.687422	-0.0681937	-0.0509628	RPS6KA1
chr1	40878408	40879618	1211	*	4	3.08976e-05	0.756093	0.512888	0.79317	0.0698623	0.00828792	SMAP2
chr1	55012408	55013735	1328	*	8	3.09395e-05	0.704516	0.542896	0.898641	-0.0535222	-0.0262032	ACOT11
chr5	86397446	86399389	1944	*	4	3.10599e-05	0.820048	0.508096	0.7855	0.0568828	0.00154601	RP11-72L22.1, RN7SKP34
chr4	891971	892861	891	*	4	3.10722e-05	0.906356	0.578361	0.868823	-0.027879	-0.0111584	GAK
chr16	90050102	90050151	50	*	3	3.11262e-05	0.433862	0.436373	0.568095	0.0393023	0.0316885	AFG3L1P
chr1	19832006	19832487	482	*	3	3.11262e-05	0.523141	0.478015	0.645572	-0.0393224	-0.0320347	NA
chr7	55412268	55413222	955	*	6	3.11336e-05	0.952415	0.655357	0.974797	0.100934	0.0096677	RP11-775L16.1
chr2	69811375	69811847	473	*	3	3.1378e-05	0.376308	0.419981	0.525197	-0.0851451	-0.0587331	AAK1
chr6	75915250	75916445	1196	*	12	3.13847e-05	0.998569	0.662998	0.998744	-0.0460152	-0.0100714	COL12A1
chr8	142182536	142183860	1325	*	8	3.14158e-05	0.877368	0.561619	0.934216	-0.128493	-0.0440531	DENND3
chr5	172196153	172198263	2111	*	11	3.15311e-05	0.999981	0.67498	0.99885	0.0534592	0.00468258	RP11-779O18.3, DUSP1
chr17	57443607	57444356	750	*	3	3.17974e-05	0.603665	0.481815	0.671317	-0.0802567	-0.00997512	YPEL2
chr12	54778312	54779367	1056	*	6	3.19227e-05	0.808544	0.539619	0.876883	-0.0814138	-0.00577836	RP11-753H16.3, RP11-753H16.5, ZNF385A
chr14	63974973	63975410	438	*	3	3.21402e-05	0.777468	0.484931	0.69806	0.0622723	0.0349612	PPP2R5E
chr4	41162197	41162942	746	*	3	3.21594e-05	0.449991	0.4355	0.573743	-0.0545058	-0.0101474	APBB2
chr3	158990856	158991638	783	*	8	3.22158e-05	0.990118	0.642374	0.989425	0.0858408	-0.00348319	IQCJ-SCHIP1
chr6	33253590	33254927	1338	*	11	3.22853e-05	0.999742	0.675411	0.998904	-0.0956316	-0.0116046	WDR46
chr11	64660076	64662061	1986	*	7	3.22864e-05	0.829218	0.579213	0.930466	-0.0902703	-0.0152599	MIR194-2, ATG2A
chr2	127844711	127845211	501	*	3	3.22976e-05	0.426006	0.442233	0.570528	-0.0514627	-0.041992	BIN1
chr1	5922686	5923909	1224	*	8	3.27177e-05	0.960238	0.569797	0.954723	-0.0355756	0.00610534	MIR4689, NPHP4
chr1	2537342	2537774	433	*	6	3.2732e-05	0.854569	0.597724	0.932397	0.0372793	0.0206519	MMEL1
chr20	5668835	5670296	1462	*	5	3.30145e-05	0.563126	0.457419	0.690773	-0.10237	-0.0642644	NA
chr16	1415456	1416053	598	*	4	3.3119e-05	0.807011	0.556631	0.841554	-0.0756101	-0.00754948	UNKL
chr12	121714889	121715406	518	*	3	3.31343e-05	0.427001	0.44417	0.572896	-0.0745641	-0.0650675	CAMKK2
chr6	6915600	6916301	702	*	3	3.31663e-05	0.857017	0.569762	0.821583	-0.0967614	-0.0387636	RP3-429O6.1
chr6	34992755	34993987	1233	*	3	3.33434e-05	0.452774	0.450344	0.590158	-0.0714464	-0.0547836	ANKS1A
chr15	26061768	26061834	67	*	3	3.3376e-05	0.900965	0.599533	0.866496	-0.0730643	-0.0178209	ATP10A
chr14	36419447	36420213	767	*	4	3.34348e-05	0.913594	0.598911	0.900723	0.110551	0.0418739	RP11-116N8.1
chr1	53704306	53705248	943	*	10	3.34655e-05	0.978685	0.621063	0.987565	0.0406791	0.0130206	RP5-1024G6.5
chr20	42101035	42101576	542	*	3	3.35085e-05	0.331742	0.399811	0.482441	-0.0736751	-0.0583765	NA
chr19	17864889	17866244	1356	*	6	3.35266e-05	0.788783	0.472163	0.772244	-0.0728533	-0.0183125	FCHO1
chr12	66716492	66717679	1188	*	3	3.35577e-05	0.712954	0.528825	0.750806	0.0345157	0.0021699	HELB
chr4	185733358	185734598	1241	*	9	3.35638e-05	0.999015	0.605349	0.986602	-0.0988594	-0.0335787	ACSL1
chr2	234260986	234261725	740	*	4	3.3695e-05	0.992786	0.642588	0.944468	0.0397526	0.0136806	RP11-400N9.1
chr7	100859461	100860599	1139	*	7	3.37163e-05	0.998035	0.682967	0.993004	-0.0470539	-0.0138873	PLOD3
chr1	191120020	191120220	201	*	3	3.39612e-05	0.694421	0.509486	0.722527	-0.0556684	-0.0330071	NA
chr15	99277733	99278500	768	*	3	3.40704e-05	0.499572	0.4792	0.63888	-0.0703724	0.00297768	IGF1R
chr5	139492957	139494006	1050	*	8	3.4427e-05	0.998262	0.655002	0.991236	0.0416853	0.00857781	PURA
chr7	102576079	102576477	399	*	4	3.44287e-05	0.588894	0.473318	0.69326	-0.0535251	-0.038512	LRRC17, FBXL13
chr1	161474143	161475991	1849	*	8	3.44897e-05	0.994012	0.609152	0.978971	-0.0419739	-0.00144084	FCGR2A
chr21	45773189	45774664	1476	*	8	3.46246e-05	0.725422	0.552241	0.90855	-0.079365	-0.0363126	TRPM2
chr8	105424058	105424730	673	*	5	3.46336e-05	0.65288	0.509022	0.790583	-0.074346	-0.0495687	DPYS
chr7	97821037	97822374	1338	*	7	3.46534e-05	0.964066	0.648204	0.980348	0.0649142	0.0128679	LMTK2
chr13	111317935	111318640	706	*	5	3.47805e-05	0.880666	0.510512	0.813185	-0.063512	-0.0328582	CARS2
chr14	90798063	90799058	996	*	15	3.47805e-05	0.999998	0.769423	0.999997	0.0221214	-0.00147491	NRDE2
chr13	73635568	73636642	1075	*	3	3.49489e-05	0.805548	0.574853	0.824866	-0.106525	-0.0383224	KLF5
chr11	2919689	2921176	1488	*	18	3.49489e-05	0.993328	0.639789	0.999361	-0.0592386	-0.0140302	SLC22A18, SLC22A18AS
chr6	149097541	149097995	455	*	3	3.52289e-05	0.688728	0.506951	0.718377	0.0501311	-0.00131913	UST
chr15	43940140	43941563	1424	*	10	3.52311e-05	0.999996	0.787977	0.999973	0.037792	0.0020055	PDIA3P2, STRC, CATSPER2
chr1	230201582	230202495	914	*	5	3.52827e-05	0.958149	0.613241	0.941918	-0.0788891	-0.0296083	GALNT2
chr5	158654001	158655372	1372	*	4	3.53732e-05	0.992561	0.649696	0.948973	-0.0969091	-0.017445	CTB-11I22.1, CTB-11I22.2
chr16	87102047	87102691	645	*	6	3.53792e-05	0.989568	0.675056	0.985118	-0.0630824	-0.0198218	RP11-134D3.2
chr1	165321741	165323232	1492	*	6	3.53963e-05	0.965812	0.601458	0.957437	-0.0507801	-0.00506972	LMX1A
chr21	15955548	15956407	860	*	6	3.56747e-05	0.774094	0.564103	0.897771	-0.0311146	-0.0120247	SAMSN1-AS1, SAMSN1
chr12	111834214	111835267	1054	*	5	3.57372e-05	0.982005	0.683458	0.979585	-0.0172151	-0.00322035	RP3-473L9.4
chr3	141144475	141145231	757	*	4	3.57642e-05	0.620456	0.527171	0.770744	-0.0627795	-0.026115	ZBTB38
chr20	47339547	47341147	1601	*	4	3.59273e-05	0.671192	0.492544	0.731451	-0.0569601	-0.036623	PREX1
chr4	41991977	41992992	1016	*	15	3.59767e-05	0.999053	0.670962	0.999648	-0.0245391	-0.00214552	SLC30A9
chr1	1499694	1500958	1265	*	4	3.60633e-05	0.842701	0.586015	0.875438	0.0547654	0.0274998	SSU72, AL645728.2
chr8	24151285	24152491	1207	*	7	3.62042e-05	0.969596	0.599234	0.963112	-0.0400429	-0.0195584	ADAM28
chr18	29522434	29523728	1295	*	13	3.63843e-05	0.998774	0.639734	0.997756	0.0370233	0.00541438	RP11-326K13.4, TRAPPC8
chr12	48498769	48500521	1753	*	24	3.6691e-05	1	0.732034	1	0.0361227	0.0020395	PFKM, SENP1
chr7	1024022	1024749	728	*	5	3.6739e-05	0.989808	0.664029	0.973605	-0.0376318	-0.00186556	CYP2W1
chr13	51639953	51641069	1117	*	8	3.67659e-05	0.865983	0.568464	0.941748	-0.0524194	-0.0263084	GUCY1B2
chr4	16218538	16219052	515	*	3	3.70575e-05	0.909605	0.596614	0.862681	-0.0277072	-0.00238553	TAPT1
chr13	114916668	114918702	2035	*	11	3.73827e-05	0.940829	0.573809	0.971651	0.0746905	0.00866034	NA
chr15	91094168	91095069	902	*	3	3.73929e-05	0.745779	0.49104	0.703877	-0.0898986	-0.0456284	CRTC3
chr17	4079262	4079652	391	*	4	3.7412e-05	0.402038	0.441853	0.596257	0.0864745	0.0561683	CYB5D2, ANKFY1
chr9	79791814	79792647	834	*	5	3.7509e-05	0.986918	0.691516	0.982979	-0.0674666	-0.0132325	VPS13A, VPS13A-AS1
chr17	4578479	4578988	510	*	3	3.75165e-05	0.857208	0.580583	0.837053	-0.0868576	-0.0315897	AC091153.4, PELP1
chr1	112057879	112058975	1097	*	7	3.75691e-05	0.535585	0.497435	0.793201	-0.08228	-0.047172	ADORA3
chr12	49207607	49208767	1161	*	8	3.76184e-05	0.881561	0.582667	0.951752	-0.0539614	-0.0156744	CACNB3
chr1	27695677	27695921	245	*	3	3.79484e-05	0.391979	0.422457	0.535461	-0.0487707	-0.0391145	FCN3
chr2	64863301	64864645	1345	*	6	3.79523e-05	0.544677	0.481943	0.752264	-0.0575803	-0.0368322	SERTAD2
chr20	34474858	34475554	697	*	3	3.80279e-05	0.528073	0.484014	0.653968	-0.0861189	-0.0346276	PHF20
chr11	128561675	128563027	1353	*	9	3.86893e-05	0.924168	0.56292	0.937836	-0.0600889	-0.0234207	FLI1, SENCR
chr3	151047307	151048406	1100	*	3	3.86957e-05	0.614803	0.469728	0.658704	-0.0796701	-0.048404	MED12L, P2RY13
chr12	18963829	18964297	469	*	4	3.86957e-05	0.973158	0.563077	0.869814	-0.0687219	-0.0246607	NA
chr3	176862267	176862949	683	*	3	3.88198e-05	0.732069	0.464299	0.667167	0.0711603	0.0329871	TBL1XR1
chr8	144372842	144373936	1095	*	13	3.89047e-05	0.999189	0.69588	0.999711	-0.0228649	-0.00262586	ZNF696
chr5	59481426	59481615	190	*	3	3.89064e-05	0.480852	0.471878	0.62394	0.0813882	0.0215981	PDE4D
chr17	47438799	47440066	1268	*	9	3.89458e-05	0.999132	0.715785	0.998883	0.0218412	-0.000218261	RP11-1079K10.3, ZNF652
chr10	96112903	96113668	766	*	3	3.89579e-05	0.949253	0.619795	0.896998	0.0427959	0.0105169	NOC3L
chr9	132044151	132044732	582	*	4	3.90959e-05	0.588022	0.486017	0.711833	-0.0454183	-0.0247011	NA
chr15	50647173	50647856	684	*	18	3.92998e-05	1	0.757923	1	-0.073486	-0.00230173	GABPB1-AS1, GABPB1
chr3	140997743	140998267	525	*	3	3.93276e-05	0.90703	0.607109	0.877556	-0.11437	-0.0395363	ACPL2, RP11-438D8.2
chr17	76155737	76156066	330	*	4	3.93908e-05	0.424643	0.447914	0.613203	-0.061338	-0.0483436	C17orf99
chr5	79286648	79287563	916	*	8	3.93911e-05	0.932864	0.589634	0.962067	-0.0393665	0.00377561	THBS4, MTX3
chr21	39649500	39649958	459	*	3	3.9483e-05	0.510297	0.461891	0.623348	-0.0750062	-0.0474349	KCNJ15
chr11	48036852	48037919	1068	*	4	3.9483e-05	0.952708	0.584337	0.893255	-0.0894889	-0.0365569	PTPRJ, AC103828.1
chr5	134785391	134786942	1552	*	7	3.9483e-05	0.739664	0.564335	0.90701	0.0492977	0.0328724	CTB-138E5.1, TIFAB
chr3	183723836	183724015	180	*	4	3.95114e-05	0.709559	0.515533	0.774673	-0.0757553	-0.0353915	ABCC5
chr6	151186411	151188259	1849	*	13	3.96306e-05	0.994613	0.619519	0.996437	-0.054085	0.00647765	MTHFD1L
chr5	139043443	139044215	773	*	3	3.97633e-05	0.763732	0.47311	0.681146	-0.0603458	-0.0347264	CXXC5
chr6	13413705	13414265	561	*	3	3.99969e-05	0.87873	0.601006	0.867422	-0.0528968	-0.0247551	GFOD1
chr11	76397088	76397657	570	*	3	4.01009e-05	0.873573	0.542975	0.783953	-0.0605509	-0.0270092	RP11-672A2.3
chr1	1326578	1327983	1406	*	6	4.02476e-05	0.975448	0.664354	0.980612	-0.070792	-0.00535187	CCNL2
chr12	133384565	133385318	754	*	7	4.03385e-05	0.92468	0.582315	0.942261	-0.036908	0.00672031	GOLGA3
chr18	74114570	74114728	159	*	3	4.04754e-05	0.339128	0.404822	0.491008	-0.0740853	-0.0731888	ZNF516
chr20	62079375	62079799	425	*	6	4.05567e-05	0.936378	0.632961	0.964167	0.0475732	0.0173447	RP11-358D14.2, KCNQ2
chr13	95085452	95086170	719	*	5	4.05778e-05	0.660613	0.509723	0.792293	-0.0614131	-0.0287017	NA
chr9	133736192	133736626	435	*	3	4.08435e-05	0.697236	0.475116	0.677905	-0.118001	-0.0554088	ABL1
chr7	28995786	28997485	1700	*	14	4.09705e-05	0.999264	0.656657	0.999196	-0.0458413	-0.00710542	AC005013.5, AC005013.1, TRIL
chr10	21813501	21814793	1293	*	11	4.10622e-05	0.994241	0.655093	0.996963	-0.0668428	-0.0143255	SKIDA1
chr3	195637901	195639094	1194	*	5	4.1064e-05	0.975896	0.639431	0.960517	-0.0720851	-0.0183796	TNK2-AS1, AC124944.3, TNK2
chr2	236579469	236580208	740	*	5	4.11416e-05	0.933453	0.630021	0.947717	-0.0471	-0.00795134	AGAP1
chr15	90547692	90548975	1284	*	5	4.11507e-05	0.791305	0.49405	0.77173	-0.0953018	-0.0355598	ZNF710
chr10	22614276	22615839	1564	*	8	4.13098e-05	0.969386	0.566757	0.945797	0.0559701	-0.00679	COMMD3-BMI1, BMI1
chr6	132858438	132859643	1206	*	6	4.1364e-05	0.871032	0.577283	0.921674	0.0506903	0.00850527	TAAR9
chr13	78313933	78317162	3230	*	13	4.15269e-05	0.912117	0.574471	0.980082	-0.0929863	-0.0165094	SLAIN1
chr1	47060645	47061256	612	*	4	4.15345e-05	0.615654	0.487871	0.725199	-0.0688994	-0.0401564	MKNK1
chr22	23437461	23438507	1047	*	5	4.15544e-05	0.927949	0.623434	0.941809	0.0387111	0.0204632	GNAZ, RTDR1
chr3	46394845	46395542	698	*	5	4.16304e-05	0.890541	0.59623	0.920207	0.0540321	0.00804481	CCR2
chr3	50540680	50542179	1500	*	12	4.17174e-05	0.984632	0.668923	0.997904	0.0370896	0.00176327	CACNA2D2
chr6	16239131	16239799	669	*	3	4.17198e-05	0.575134	0.465978	0.645536	-0.0653185	-0.0291291	GMPR
chr13	52367810	52368291	482	*	3	4.1779e-05	0.445734	0.437813	0.574437	-0.0705788	-0.0413623	DHRS12
chr1	112031526	112033176	1651	*	4	4.1779e-05	0.683207	0.53518	0.796555	-0.06694	-0.0330892	ADORA3, RNU6-792P
chr4	39034637	39035483	847	*	3	4.19492e-05	0.607939	0.520692	0.720223	0.0953258	0.0482572	NA
chr8	26466259	26467725	1467	*	4	4.22295e-05	0.799371	0.577571	0.863637	-0.0489324	-0.0169197	DPYSL2
chr1	206729034	206730120	1087	*	8	4.24491e-05	0.74901	0.529588	0.890192	0.0614561	0.0326191	RASSF5
chr20	53091600	53093152	1553	*	12	4.2513e-05	0.99898	0.676742	0.999138	-0.0375276	-0.0120753	DOK5
chr8	11565226	11565725	500	*	10	4.2586e-05	0.999785	0.708396	0.999283	0.051322	0.00370393	GATA4
chr8	121824678	121826520	1843	*	8	4.25977e-05	0.993231	0.678172	0.99357	0.0356444	0.00374478	RP11-713M15.2, SNTB1
chr8	130695235	130696901	1667	*	7	4.28167e-05	0.752753	0.538795	0.879939	-0.066296	-0.0399777	RP11-419K12.1
chr16	88951569	88952491	923	*	4	4.2971e-05	0.916466	0.537563	0.846105	0.0477545	0.0273445	RP11-830F9.5, CBFA2T3
chr12	10320327	10320770	444	*	4	4.30374e-05	0.47843	0.463191	0.65174	-0.0598544	-0.046504	OLR1
chr19	42805767	42807159	1393	*	21	4.30586e-05	0.999839	0.683318	0.999981	0.0356933	0.0111837	PRR19, PAFAH1B3
chr6	29718869	29720530	1662	*	17	4.33381e-05	0.99793	0.653155	0.999617	0.0739861	0.0041995	IFITM4P, XXbac-BPG170G13.32
chr19	15251097	15252635	1539	*	5	4.33431e-05	0.878275	0.561778	0.89676	0.0471041	0.00904161	OR10B1P
chr11	33730111	33731253	1143	*	4	4.34093e-05	0.81931	0.532591	0.812394	0.0633889	0.020779	CD59
chr21	31662679	31663266	588	*	3	4.35613e-05	0.427956	0.446624	0.575755	0.117968	0.0402428	NA
chr12	132303409	132303880	472	*	5	4.36542e-05	0.776414	0.509875	0.811829	-0.0707335	-0.0324699	NA
chr1	66257553	66259084	1532	*	11	4.37322e-05	0.981742	0.632573	0.993465	-0.0407897	-0.017086	PDE4B
chr12	2332708	2333161	454	*	4	4.3792e-05	0.825662	0.569168	0.853189	0.065467	0.0123806	CACNA1C
chr19	6373131	6373627	497	*	4	4.39608e-05	0.597922	0.497614	0.729103	-0.050333	-0.0205383	ALKBH7
chr11	20690223	20692113	1891	*	16	4.39685e-05	0.92603	0.589786	0.991924	0.0506487	-0.00629135	NELL1, RP11-701I24.3
chr3	118944027	118945079	1053	*	3	4.40005e-05	0.554694	0.450429	0.622674	0.0847179	0.0523955	B4GALT4
chr11	70204929	70205815	887	*	4	4.40639e-05	0.594052	0.492543	0.727926	-0.0938489	-0.0492649	PPFIA1, AP000487.6
chr5	174904666	174906281	1616	*	12	4.41351e-05	0.924886	0.588629	0.981935	0.0280462	0.00151224	SFXN1
chr7	158815555	158816392	838	*	3	4.41706e-05	0.507256	0.445324	0.603985	0.0392497	0.0316246	LINC00689
chr7	558976	560119	1144	*	12	4.41827e-05	0.99996	0.760067	0.999966	0.0273247	0.00386261	AC147651.3, PDGFA
chr12	113494031	113496168	2138	*	13	4.4256e-05	0.914109	0.586585	0.985746	0.0618752	0.028607	DTX1
chr12	69842426	69842771	346	*	3	4.42692e-05	0.971689	0.625993	0.906163	-0.0852012	-0.0241339	NA
chr7	51383661	51384931	1271	*	10	4.42773e-05	0.999409	0.659358	0.996894	-0.0446847	-0.00793663	COBL
chr6	2764974	2766213	1240	*	17	4.44679e-05	0.999792	0.670011	0.999845	0.0170875	0.000233585	WRNIP1
chr4	48862292	48863897	1606	*	4	4.45208e-05	0.66063	0.530268	0.78517	0.0818224	0.0150255	OCIAD1
chr8	23143430	23145878	2449	*	12	4.45241e-05	0.992406	0.640922	0.996166	-0.0447924	0.00168427	R3HCC1
chr2	113593785	113594963	1179	*	7	4.45915e-05	0.910399	0.562366	0.93171	-0.0680473	-0.0273219	IL1B
chr11	111797473	111798182	710	*	7	4.46044e-05	0.956704	0.643586	0.977839	0.0398896	0.00457569	HSPB2-C11orf52, C11orf52, DIXDC1
chr1	24103901	24104805	905	*	10	4.46247e-05	0.990093	0.647381	0.993633	-0.0593559	-0.00704773	RP5-886K2.3
chr10	63807168	63809170	2003	*	17	4.52633e-05	0.977998	0.588156	0.994836	0.0650296	0.0374651	ARID5B
chr3	194967958	194968830	873	*	7	4.54046e-05	0.997841	0.675358	0.991729	-0.0273819	-0.009971	XXYLT1
chr16	70733437	70734327	891	*	6	4.54718e-05	0.858454	0.546399	0.889786	-0.0748848	-0.0344009	VAC14
chr10	121173082	121173759	678	*	3	4.56951e-05	0.885262	0.598953	0.864884	0.0404047	0.0131139	GRK5
chr2	112842332	112843486	1155	*	4	4.57457e-05	0.818994	0.529246	0.820521	-0.0571326	-0.0221766	TMEM87B
chr11	46615413	46616660	1248	*	15	4.5823e-05	0.999922	0.692973	0.999889	-0.0922101	-0.0116148	AMBRA1
chr10	70846024	70846805	782	*	3	4.59966e-05	0.371704	0.42129	0.523931	-0.0698636	-0.0495302	NA
chr20	3778655	3780651	1997	*	10	4.59992e-05	0.697197	0.525451	0.908393	0.0734215	0.0400643	CDC25B
chr2	25014586	25016582	1997	*	22	4.59992e-05	0.999997	0.732815	1	0.096563	0.00680935	CENPO, PTRHD1
chr1	110526158	110527249	1092	*	8	4.61138e-05	0.999108	0.648138	0.99173	-0.0699328	-0.0152571	NA
chr9	140094281	140095555	1275	*	11	4.61166e-05	0.999992	0.703623	0.999623	0.0300802	-0.00232327	TPRN
chr5	67261881	67262868	988	*	3	4.62737e-05	0.82118	0.485533	0.70119	-0.073602	-0.043899	NA
chr3	37995561	37995881	321	*	4	4.62759e-05	0.917515	0.503389	0.758962	-0.0812521	-0.0428671	CTDSPL
chr8	62645971	62647753	1783	*	4	4.64072e-05	0.610005	0.44027	0.643932	-0.0703921	-0.0459043	NA
chr7	27260102	27260585	484	*	5	4.65749e-05	0.889132	0.581083	0.905711	-0.0690363	-0.0264079	NA
chr4	1742301	1742950	650	*	5	4.6618e-05	0.807889	0.538015	0.851753	-0.059207	-0.0229667	TACC3, AC016773.1
chr12	124873347	124874007	661	*	5	4.7065e-05	0.950162	0.575077	0.904979	-0.109239	-0.0339217	NCOR2
chr4	124668206	124668589	384	*	3	4.71254e-05	0.854793	0.585147	0.843393	-0.0775176	-0.0312625	LINC01091
chr7	2088756	2089841	1086	*	3	4.71383e-05	0.526788	0.490377	0.660801	-0.048489	0.00804016	MAD1L1
chr6	32825360	32826281	922	*	8	4.73736e-05	0.974536	0.607649	0.975025	-0.0768417	0.00795558	PSMB9
chr10	80007739	80008637	899	*	6	4.73989e-05	0.957823	0.544376	0.891874	0.0535707	0.00251818	LINC00856
chr11	34675402	34676683	1282	*	3	4.74715e-05	0.379169	0.423175	0.529649	-0.0656877	-0.026954	EHF
chr6	170040292	170041420	1129	*	5	4.75144e-05	0.980997	0.664243	0.971917	-0.0669274	-0.0200785	WDR27
chr11	33757569	33759043	1475	*	13	4.76224e-05	0.992602	0.638947	0.997451	-0.0535211	-0.0121276	CD59
chr16	85205741	85206653	913	*	3	4.77155e-05	0.580706	0.508883	0.698703	-0.0977535	-0.0480458	CTC-786C10.1
chr11	821723	822402	680	*	5	4.80013e-05	0.671844	0.513947	0.800283	-0.0642598	-0.0421542	PNPLA2
chr8	82796112	82797412	1301	*	3	4.81606e-05	0.352128	0.407747	0.501173	0.0826536	0.0146853	NA
chr16	81528229	81528989	761	*	5	4.82355e-05	0.628729	0.526341	0.804047	-0.0522019	-0.031975	CMIP
chr1	198606675	198608383	1709	*	6	4.8619e-05	0.878039	0.534003	0.890105	0.0828254	0.0167613	PTPRC
chr2	19668772	19669433	662	*	4	4.86478e-05	0.766449	0.533997	0.814542	0.0474183	0.0139223	NA
chr3	48471218	48472815	1598	*	11	4.86961e-05	0.973523	0.609619	0.988034	-0.0499465	-0.020573	PLXNB1
chr6	18386873	18387360	488	*	4	4.87209e-05	0.992001	0.676807	0.967895	0.0300921	0.00313929	RNF144B
chr13	115078489	115079979	1491	*	7	4.88103e-05	0.716761	0.552501	0.892457	0.0646211	0.00780858	NA
chr2	174023580	174024669	1090	*	3	4.88103e-05	0.369128	0.418401	0.519982	-0.0860817	-0.0684701	MLTK
chr14	94392408	94392932	525	*	5	4.88245e-05	0.524156	0.488367	0.728144	0.0465422	0.00185231	FAM181A, FAM181A-AS1
chr2	97466225	97467158	934	*	3	4.89026e-05	0.633254	0.464151	0.654992	-0.0651666	-0.0403335	CNNM4
chr5	78279424	78282793	3370	*	17	4.92254e-05	0.999852	0.65568	0.99984	-0.0833422	-0.00620495	ARSB
chr1	110429593	110430489	897	*	5	4.92263e-05	0.784356	0.536258	0.853837	0.0519045	0.00454558	NA
chr11	1256651	1257585	935	*	4	4.93326e-05	0.579671	0.477956	0.696721	0.0786318	0.0405085	MUC5B
chr1	206970717	206972262	1546	*	9	4.95829e-05	0.952416	0.59204	0.969223	-0.0951211	-0.00931259	IL19
chr2	113884376	113885838	1463	*	6	4.98759e-05	0.881709	0.614695	0.947037	-0.0659063	-0.0134712	IL1RN
chr19	5838731	5838999	269	*	7	4.99142e-05	0.950294	0.564982	0.927118	-0.0414473	-0.0214897	FUT6
chr22	37641093	37641970	878	*	4	4.99583e-05	0.418168	0.449433	0.612546	-0.0604772	-0.0434521	NA
chr3	196365939	196366669	731	*	9	4.99925e-05	0.991412	0.61899	0.988234	-0.0384619	-0.00241932	NRROS, PIGX
chr1	1333778	1334993	1216	*	10	5.00508e-05	0.996353	0.62684	0.992803	-0.0450833	-0.00241446	RP4-758J18.2, CCNL2
chr1	55775652	55776664	1013	*	3	5.00973e-05	0.726104	0.556306	0.789651	0.0695108	0.03399	NA
chr4	184367267	184367488	222	*	3	5.0238e-05	0.50281	0.449452	0.607111	-0.0722589	-0.0402272	CDKN2AIP
chr6	116422028	116422486	459	*	3	5.02468e-05	0.953039	0.616203	0.892022	0.0267239	0.0101381	NT5DC1
chr1	238025414	238025587	174	*	4	5.02614e-05	0.498577	0.46941	0.669199	-0.0776077	-0.0485905	RP11-193H5.1
chr10	29827041	29827742	702	*	8	5.03191e-05	0.982076	0.604545	0.975432	0.0489137	0.00400727	SVIL
chr10	77541371	77542585	1215	*	12	5.04714e-05	0.996581	0.643004	0.997274	-0.0615072	0.0064059	C10orf11
chr7	158263204	158263984	781	*	4	5.10162e-05	0.707407	0.505527	0.764039	-0.0579224	-0.0345186	PTPRN2
chr8	55065479	55066343	865	*	4	5.10403e-05	0.594868	0.504042	0.737331	-0.0386655	-0.0181556	NA
chr7	99698536	99699701	1166	*	21	5.10746e-05	1	0.773039	1	-0.0514557	-0.00207734	AP4M1, MCM7
chr11	28283196	28284033	838	*	4	5.10772e-05	0.654149	0.50488	0.747452	0.0443608	0.0279658	METTL15
chr10	31986182	31987230	1049	*	4	5.11591e-05	0.72958	0.474088	0.708163	-0.0747922	-0.0499513	RP11-472N13.3
chr8	124890314	124890680	367	*	3	5.12762e-05	0.373502	0.418604	0.522468	-0.0714739	-0.018102	FER1L6
chr2	131850237	131850909	673	*	5	5.13123e-05	0.982189	0.66345	0.969885	0.0168472	-0.00297454	FAM168B
chr7	151502322	151503608	1287	*	6	5.13477e-05	0.503987	0.474923	0.734745	-0.0766472	-0.052247	PRKAG2
chr7	105516571	105518489	1919	*	9	5.14771e-05	0.997582	0.653809	0.995015	-0.064526	-4.89804e-05	CDHR3, ATXN7L1
chr5	179015616	179016622	1007	*	4	5.2098e-05	0.934094	0.624206	0.922046	0.0530251	0.0210854	RUFY1
chr1	111769481	111771121	1641	*	7	5.21752e-05	0.890775	0.565154	0.930256	0.0430855	0.00734148	CHI3L2
chr6	13295561	13296397	837	*	10	5.21952e-05	0.997209	0.670839	0.997272	-0.113333	-0.0119012	RP1-257A7.4, TBC1D7
chr6	106611466	106612416	951	*	3	5.22561e-05	0.497309	0.477404	0.636086	-0.0383613	-0.00723853	NA
chr6	144611514	144612199	686	*	4	5.25406e-05	0.617318	0.498939	0.741467	0.112658	0.0486308	UTRN
chr11	128333168	128334173	1006	*	3	5.26574e-05	0.428531	0.439638	0.569068	0.0671888	0.0501203	ETS1
chr13	25945255	25947459	2205	*	13	5.27521e-05	0.999538	0.677711	0.999531	0.0673902	0.00646698	ATP8A2
chr12	53902690	53903067	378	*	4	5.27567e-05	0.738828	0.508371	0.77931	-0.129447	-0.0642712	RP11-793H13.10, ATF7
chr5	140478391	140479025	635	*	3	5.27567e-05	0.960835	0.612675	0.887158	-0.106468	-0.0452513	NA
chr3	101659630	101660066	437	*	4	5.31564e-05	0.606064	0.476013	0.698669	-0.0499512	-0.0296843	RP11-221J22.1
chr11	63259172	63259705	534	*	4	5.31624e-05	0.75938	0.52208	0.792052	-0.0867555	-0.0446062	NA
chr20	10837098	10838139	1042	*	4	5.31695e-05	0.927744	0.591856	0.89425	0.0809307	0.0137752	RP11-103J8.1
chr11	66102686	66104159	1474	*	11	5.33309e-05	0.943737	0.600981	0.982511	-0.0445471	-0.0175523	RP11-867G23.12, RIN1
chr4	147866863	147868330	1468	*	10	5.34661e-05	0.998983	0.63847	0.996003	-0.0385701	-0.00387412	TTC29
chr13	114828264	114829496	1233	*	4	5.35124e-05	0.445067	0.451045	0.627021	-0.0601119	-0.0522079	RASA3
chr11	126137667	126139463	1797	*	20	5.35922e-05	0.999996	0.699355	0.999993	0.0434802	0.00237517	FOXRED1, SRPR
chr7	75830799	75831678	880	*	11	5.3654e-05	0.998607	0.7188	0.999514	0.0366062	0.00173769	SRRM3
chr6	31828150	31829960	1811	*	25	5.37948e-05	0.999974	0.681712	0.999997	-0.0561472	-0.00325747	NEU1
chr1	35913782	35914081	300	*	3	5.37961e-05	0.835962	0.476837	0.68981	-0.123287	-0.060132	KIAA0319L
chr16	4102293	4103533	1241	*	10	5.38042e-05	0.957597	0.621711	0.986997	-0.0628588	-0.0237382	ADCY9
chr1	231762238	231763105	868	*	9	5.42154e-05	0.996051	0.645413	0.993792	-0.0490933	0.00131603	TSNAX-DISC1, DISC1
chr7	36428656	36429925	1270	*	11	5.42556e-05	0.994971	0.669256	0.997685	-0.0262693	-0.00156508	ANLN, KIAA0895
chr10	45495435	45496710	1276	*	17	5.4511e-05	0.999765	0.69248	0.999942	0.0725643	-0.00434237	ZNF22, C10orf25
chr5	55007918	55008611	694	*	16	5.47748e-05	0.998216	0.671646	0.999675	-0.0247975	-0.000621266	SLC38A9
chr9	132093886	132096182	2297	*	5	5.48361e-05	0.935548	0.571847	0.91766	-0.0888558	-0.0281011	RP11-65J3.1
chr12	65720609	65721370	762	*	3	5.49017e-05	0.919795	0.600951	0.869284	-0.027728	-0.0142579	MSRB3
chr11	118901039	118902351	1313	*	15	5.52156e-05	0.999717	0.685791	0.999829	-0.0219217	-0.00351606	SLC37A4
chr1	205181077	205181581	505	*	4	5.52466e-05	0.773557	0.523101	0.788516	-0.0745061	-0.0311089	NA
chr13	111866266	111867352	1087	*	5	5.52948e-05	0.550126	0.501212	0.75353	-0.0540625	-0.0222814	ARHGEF7
chr19	56615103	56616780	1678	*	7	5.53401e-05	0.933313	0.535169	0.906804	-0.0535024	-0.0110685	ZNF787
chr8	125827396	125828298	903	*	3	5.55191e-05	0.398087	0.425884	0.541677	-0.0565804	-0.0529856	RP11-1082L8.4
chr2	144994613	144996219	1607	*	10	5.56739e-05	0.992813	0.622982	0.991069	-0.0617903	-0.00749991	GTDC1
chr17	58677051	58678913	1863	*	12	5.59185e-05	0.993619	0.626836	0.996115	-0.0397725	-0.00243123	PPM1D
chr10	27231223	27232252	1030	*	3	5.60254e-05	0.783787	0.572287	0.819039	0.111647	0.0367356	LINC00614
chr11	6225537	6226437	901	*	5	5.61527e-05	0.944128	0.595469	0.928262	-0.1192	-0.0411041	NA
chr2	240143798	240145686	1889	*	7	5.625e-05	0.646428	0.503913	0.822904	-0.0723922	-0.0368444	HDAC4
chr9	19228799	19229813	1015	*	5	5.63174e-05	0.582962	0.494655	0.754476	-0.103358	-0.0336808	NA
chr2	211341572	211342480	909	*	4	5.64729e-05	0.826706	0.599225	0.888605	-0.05291	0.0023627	CPS1, LANCL1
chr12	56360065	56360715	651	*	12	5.64917e-05	0.999442	0.663054	0.998684	-0.0445225	-0.0102873	CDK2, PMEL, RP11-973D8.4
chr5	176513311	176514432	1122	*	12	5.64981e-05	0.999991	0.78603	0.999993	0.044086	0.00489563	FGFR4
chr19	46916520	46917727	1208	*	11	5.66161e-05	0.995835	0.625408	0.993357	-0.0428498	-0.0160557	CCDC8
chr11	130066471	130066747	277	*	3	5.6674e-05	0.966902	0.621661	0.900012	0.0480527	0.0203198	ST14
chr16	88760642	88761660	1019	*	4	5.67276e-05	0.962995	0.581345	0.878824	0.0383535	0.0138541	NA
chr1	44430285	44430921	637	*	3	5.68271e-05	0.904008	0.534406	0.772517	-0.0817635	-0.0401277	IPO13
chr14	89631066	89631665	600	*	4	5.68615e-05	0.560336	0.490964	0.714294	-0.042843	-0.0351424	FOXN3
chr9	96214934	96216363	1430	*	11	5.69309e-05	0.987202	0.642566	0.995119	0.0407793	-0.00192823	FAM120A, FAM120AOS
chr2	37699353	37700211	859	*	3	5.69801e-05	0.397278	0.43173	0.546825	0.0524395	0.0110852	NA
chr15	83776269	83777082	814	*	12	5.72381e-05	0.982043	0.61791	0.992778	-0.0413791	-0.0117323	TM6SF1
chr21	47812611	47813491	881	*	6	5.72883e-05	0.997921	0.738947	0.99698	0.0262696	0.00927363	PCNT
chr2	85955624	85956392	769	*	3	5.73048e-05	0.634949	0.529071	0.737085	-0.0757557	-0.0274726	NA
chr17	19647973	19648853	881	*	7	5.73827e-05	0.988892	0.616717	0.970583	0.0466183	0.00997583	ALDH3A1
chr12	54954337	54955143	807	*	7	5.78655e-05	0.784684	0.542088	0.89378	-0.0465482	-0.0208144	PDE1B
chr16	57512988	57514430	1443	*	7	5.8134e-05	0.966941	0.658891	0.984479	-0.0412663	-0.00715082	DOK4
chr7	44142953	44145110	2158	*	9	5.82062e-05	0.964199	0.598641	0.974073	0.0676608	0.0138378	AEBP1
chr20	62538983	62539861	879	*	3	5.83365e-05	0.507638	0.480688	0.64339	-0.0597688	-0.0487374	DNAJC5
chr2	65090621	65091707	1087	*	3	5.85167e-05	0.740598	0.553255	0.787576	-0.0789943	-0.0460864	AC007880.1
chr17	1774149	1775372	1224	*	6	5.85194e-05	0.622579	0.504297	0.797343	0.0605913	0.0414389	RPA1
chr15	70766226	70768061	1836	*	8	5.87451e-05	0.857653	0.533542	0.896025	-0.0572537	-0.0231553	NA
chr17	76408337	76409193	857	*	3	5.87997e-05	0.43309	0.437613	0.569013	-0.0803006	-0.0497778	PGS1
chr2	228192092	228192781	690	*	5	5.88769e-05	0.711502	0.5199	0.811804	0.0755868	0.0256401	MFF
chr17	63589457	63590575	1119	*	3	5.89891e-05	0.678972	0.538059	0.757566	-0.0520951	-0.0231109	CTD-2535L24.2
chr3	184042005	184043719	1715	*	10	5.95112e-05	0.999085	0.671836	0.99769	0.0368139	0.00804769	EIF2B5, EIF4G1, SNORD66
chr1	17634543	17634716	174	*	4	5.96218e-05	0.516978	0.487222	0.693907	-0.0402411	-0.029878	PADI4
chr8	17613633	17614067	435	*	3	5.96612e-05	0.79756	0.570119	0.817469	0.0538135	0.0334217	MTUS1
chr11	28779286	28780002	717	*	4	5.96877e-05	0.763487	0.515227	0.796933	0.049841	0.00320097	RP11-115J23.1
chr12	56862146	56864388	2243	*	17	5.9861e-05	0.999415	0.663259	0.999782	-0.0763669	-0.0128147	SPRYD4, MIP
chr6	32977983	32978775	793	*	13	5.98875e-05	0.999987	0.715641	0.99993	0.0429823	0.0111623	NA
chr11	118134073	118135691	1619	*	13	6.01093e-05	0.999121	0.674282	0.999366	-0.0525501	-0.012291	MPZL2
chr7	51096557	51097402	846	*	7	6.03583e-05	0.990031	0.653857	0.985852	-0.033675	0.00515344	COBL
chr6	32075763	32076533	771	*	9	6.04677e-05	0.987396	0.617375	0.987882	-0.0379401	-0.0142483	TNXB, ATF6B
chr14	73705457	73706676	1220	*	9	6.06553e-05	0.931624	0.600688	0.96962	-0.0795042	-0.0226861	PAPLN
chr16	87886582	87887504	923	*	7	6.09601e-05	0.806735	0.53831	0.892383	-0.0455509	-0.0159176	SLC7A5
chr16	85576555	85578516	1962	*	5	6.10465e-05	0.704925	0.516472	0.802515	-0.07848	-0.0505225	NA
chr3	159479909	159483186	3278	*	15	6.12049e-05	0.99792	0.630964	0.998485	-0.0379277	-0.00533126	IQCJ-SCHIP1, IQCJ-SCHIP1-AS1
chr2	214015872	214016940	1069	*	8	6.13435e-05	0.990677	0.643361	0.989808	-0.0346889	-0.00378073	IKZF2
chr17	21256192	21256846	655	*	3	6.15406e-05	0.727737	0.476973	0.683495	-0.0693323	-0.0475373	NA
chr6	90381774	90383154	1381	*	5	6.15983e-05	0.923894	0.634016	0.948528	-0.034025	-0.00303253	MDN1
chr10	131844324	131845025	702	*	5	6.1883e-05	0.889222	0.604849	0.926098	0.0200137	0.00972084	NA
chr1	36184400	36185939	1540	*	11	6.18998e-05	0.99586	0.634151	0.994745	-0.0663535	-0.000936538	C1orf216, CLSPN
chr9	131007472	131008520	1049	*	4	6.2058e-05	0.523939	0.479041	0.687525	-0.0596437	-0.0409741	DNM1
chr6	149641011	149641504	494	*	3	6.21251e-05	0.594771	0.462279	0.645665	0.112276	0.0652681	TAB2
chr17	5327820	5328452	633	*	4	6.22074e-05	0.789081	0.543522	0.828909	-0.0461241	-0.00425625	RPAIN
chr12	109124059	109124380	322	*	3	6.22949e-05	0.96147	0.620248	0.897921	-0.0273387	-0.00429093	CORO1C
chr14	20403216	20404281	1066	*	4	6.31566e-05	0.985628	0.630739	0.932106	0.0488867	0.00577748	OR4K1
chr5	90485840	90486598	759	*	3	6.33642e-05	0.713212	0.511641	0.727919	-0.0737625	-0.0481941	NA
chr3	50387780	50388924	1145	*	23	6.3464e-05	0.999999	0.738594	1	0.0405954	0.00611771	CYB561D2, XXcos-LUCA11.5, NPRL2
chr7	155534540	155534733	194	*	4	6.39512e-05	0.871343	0.539572	0.838327	0.0524155	0.0308032	RBM33
chr5	176325836	176326924	1089	*	7	6.39653e-05	0.917749	0.633184	0.971883	-0.0434039	-0.0200259	HK3
chr2	67442559	67443370	812	*	6	6.39763e-05	0.87455	0.53078	0.868493	0.0364687	-0.0119442	AC023115.2, AC023115.1
chr14	53331147	53332248	1102	*	4	6.42372e-05	0.557835	0.504036	0.726565	0.077403	0.0384674	FERMT2
chr6	33235902	33237526	1625	*	16	6.42966e-05	0.999068	0.657419	0.999644	-0.0379244	-0.00811198	VPS52
chr11	13484274	13485556	1283	*	11	6.44301e-05	0.997829	0.629003	0.995382	-0.0485612	-0.00426656	BTBD10
chr18	31739202	31739521	320	*	4	6.4506e-05	0.953591	0.64785	0.94454	-0.0461124	-0.0117872	NOL4
chr10	101609768	101610732	965	*	3	6.45395e-05	0.334488	0.400675	0.484853	-0.0824608	-0.0724384	ABCC2
chr17	74067713	74068237	525	*	4	6.45945e-05	0.879664	0.598199	0.894025	0.106244	0.0330266	ZACN, SRP68
chr7	2148808	2150534	1727	*	7	6.46215e-05	0.967803	0.609325	0.969485	-0.0904528	-0.00984992	MAD1L1
chr6	33358411	33360204	1794	*	41	6.48341e-05	1	0.761245	1	-0.0439055	0.00125004	KIFC1
chr7	150728263	150729457	1195	*	5	6.48866e-05	0.949653	0.545372	0.867674	-0.0810054	-0.0182993	ABCB8
chr4	2438227	2438785	559	*	4	6.5129e-05	0.951588	0.632001	0.930167	-0.0316039	-0.0112939	RP11-503N18.1
chr12	33139395	33140308	914	*	3	6.5309e-05	0.885806	0.58599	0.846381	0.0357132	0.0168083	RP11-267D19.2
chr4	140099304	140100698	1395	*	5	6.5312e-05	0.985055	0.658749	0.970976	-0.0162797	-0.00232914	NA
chr12	21589206	21590784	1579	*	12	6.54138e-05	0.999544	0.699218	0.99967	0.0433439	0.00579301	PYROXD1
chr2	201593025	201593511	487	*	3	6.54489e-05	0.939825	0.616092	0.891512	-0.063574	-0.0195142	AOX3P, AOX2P, AC007163.3
chr10	26504580	26506008	1429	*	11	6.55632e-05	0.999526	0.684539	0.999046	0.0711568	0.00631725	GAD2
chr4	169929084	169931981	2898	*	21	6.58932e-05	1	0.706409	0.999998	-0.0820062	0.00106588	RP11-483A20.3, CBR4
chr12	12659177	12659685	509	*	5	6.59437e-05	0.921762	0.579854	0.907712	-0.103387	-0.0261315	DUSP16
chr1	178994243	178996530	2288	*	16	6.60835e-05	0.999695	0.659138	0.999735	-0.083136	0.0033543	FAM20B
chr2	86789845	86791237	1393	*	15	6.62158e-05	0.99738	0.64566	0.998861	0.0382777	0.00668318	AC015971.2, CHMP3, RNF103-CHMP3
chr6	49516530	49517153	624	*	3	6.63029e-05	0.416174	0.440121	0.563853	0.045752	0.0323846	NA
chr17	80969515	80971776	2262	*	13	6.64562e-05	0.999691	0.626583	0.997689	-0.0525795	-0.0123052	B3GNTL1
chr15	60810873	60811610	738	*	4	6.65071e-05	0.756444	0.570297	0.848128	0.0419257	0.00155491	RP11-219B17.1, RORA
chr10	104392124	104393081	958	*	3	6.65638e-05	0.546607	0.492314	0.669286	-0.0415244	-0.0357932	SUFU
chr19	13214412	13216355	1944	*	8	6.67777e-05	0.917403	0.546626	0.932308	-0.0601863	-0.0234231	TRMT1
chr11	118892054	118892993	940	*	4	6.69389e-05	0.757879	0.543746	0.823002	-0.0704706	-0.0206175	TRAPPC4
chr19	13133343	13134254	912	*	5	6.69389e-05	0.882018	0.528501	0.831505	-0.0534979	-0.0270044	NFIX
chr11	10633607	10634923	1317	*	5	6.69671e-05	0.94386	0.528105	0.856912	-0.0700693	-0.0362987	MRVI1
chr19	39902727	39904402	1676	*	18	6.70654e-05	0.999999	0.741046	0.999999	0.0450533	0.00427085	PLEKHG2
chr12	124069475	124070499	1025	*	8	6.74619e-05	0.981154	0.638971	0.98802	-0.120836	-0.0325454	TMED2, RP11-486O12.2
chr7	55594868	55595262	395	*	4	6.7668e-05	0.97821	0.652467	0.950558	-0.0704821	-0.0136177	VOPP1
chr11	31824327	31825969	1643	*	10	6.85482e-05	0.997649	0.653921	0.996235	0.267423	0.0130135	PAX6
chr8	74331668	74332829	1162	*	9	6.88643e-05	0.999421	0.635239	0.992719	-0.0611876	-0.0211522	STAU2-AS1, STAU2
chr1	203018871	203020141	1271	*	6	6.90928e-05	0.966034	0.585429	0.941462	0.0836737	0.0118392	PPFIA4
chr2	48009698	48011201	1504	*	12	6.91647e-05	0.994817	0.638704	0.997015	-0.0265374	-0.00225258	MSH6
chr18	13072592	13073110	519	*	5	6.95154e-05	0.92487	0.624494	0.942417	0.0477587	0.00121988	CEP192
chr8	123683512	123683736	225	*	3	6.96694e-05	0.765161	0.546725	0.781619	-0.0468348	-0.0228158	snoU13, LINC01151
chr5	89195843	89196442	600	*	3	6.96694e-05	0.856563	0.575061	0.829131	0.0701251	0.0327989	NA
chr16	88946905	88947943	1039	*	11	6.97119e-05	0.993923	0.633253	0.994018	-0.0362747	0.00793519	RP11-830F9.5, CBFA2T3
chr8	38703172	38705090	1919	*	5	6.97612e-05	0.418172	0.437448	0.626991	-0.0606251	-0.0382537	TACC1, RP11-723D22.3
chr8	27247244	27248400	1157	*	3	6.98094e-05	0.816364	0.566185	0.813656	-0.0548383	-0.0215214	PTK2B
chr20	11007941	11008142	202	*	3	6.99866e-05	0.489661	0.470954	0.626248	0.0589028	0.0231771	NA
chr11	45256865	45258014	1150	*	5	7.02668e-05	0.977054	0.679237	0.977259	-0.0482255	-0.00122241	NA
chr16	1608810	1611973	3164	*	16	7.02878e-05	0.988688	0.629782	0.998418	-0.0694467	0.00918221	IFT140
chr5	172202805	172203954	1150	*	4	7.05321e-05	0.697803	0.519984	0.785553	-0.0891762	-0.0388587	RP11-779O18.3
chr8	144691562	144692876	1315	*	13	7.06613e-05	0.999987	0.700931	0.999863	-0.0180138	-0.00238251	PYCRL
chr11	113958057	113958706	650	*	3	7.13164e-05	0.427384	0.440838	0.569607	-0.0422257	-0.0141757	ZBTB16
chr22	32347971	32349287	1317	*	4	7.15801e-05	0.765601	0.462957	0.690255	-0.0623993	-0.040322	YWHAH
chr19	44330665	44331124	460	*	3	7.17488e-05	0.70545	0.541487	0.76659	0.0345435	-0.00258499	LYPD5
chr6	146863357	146865487	2131	*	23	7.19369e-05	0.999756	0.660206	0.999976	-0.0698397	-0.0145004	RAB32
chr1	28201862	28202173	312	*	3	7.20212e-05	0.358191	0.413928	0.509867	-0.0903308	-0.0708481	THEMIS2
chr16	58018880	58019984	1105	*	7	7.24444e-05	0.89347	0.552454	0.912172	0.0304726	-0.00912382	TEPP
chr15	102174082	102174744	663	*	3	7.25765e-05	0.804677	0.547133	0.785908	0.0621128	0.015245	TM2D3
chr5	81599900	81601203	1304	*	5	7.30081e-05	0.91815	0.616226	0.937633	-0.0819164	-0.00905889	ATP6AP1L
chr17	38023480	38023993	514	*	4	7.30448e-05	0.599758	0.483859	0.709037	0.085703	0.0422556	NA
chr8	142228210	142229056	847	*	3	7.31822e-05	0.890185	0.60331	0.871335	-0.0608707	-0.0267274	SLC45A4
chr7	75442678	75443977	1300	*	11	7.344e-05	0.974571	0.601443	0.984632	-0.0236028	-0.0110344	CCL24
chr12	54408091	54409657	1567	*	13	7.34451e-05	0.993563	0.639471	0.997351	0.0878499	-0.000321268	RP11-834C11.12, HOXC6
chr15	62937113	62938773	1661	*	6	7.35002e-05	0.932332	0.571444	0.92993	0.0495724	0.0181025	TLN2, RP11-625H11.1
chr12	48275709	48276809	1101	*	8	7.3594e-05	0.842184	0.545033	0.918255	-0.0527048	-0.028274	RP11-89H19.1, VDR
chr9	93563033	93564603	1571	*	15	7.39241e-05	0.997863	0.633727	0.998589	-0.0641365	-0.0115027	SYK
chr1	9775302	9776661	1360	*	5	7.41631e-05	0.687899	0.516045	0.79854	0.0555327	0.0397688	PIK3CD
chr6	35747791	35748516	726	*	3	7.44549e-05	0.454483	0.453604	0.594225	0.0387403	0.0317397	NA
chr12	124772640	124773870	1231	*	6	7.44549e-05	0.944889	0.636441	0.964769	0.208409	0.0346311	FAM101A
chr1	27671068	27671502	435	*	3	7.45998e-05	0.979889	0.628168	0.909312	-0.0571552	-0.0210936	SYTL1
chr17	49008322	49009145	824	*	8	7.47128e-05	0.984209	0.614516	0.980986	-0.0835739	-0.0201096	NA
chr19	50100523	50101012	490	*	3	7.51494e-05	0.48381	0.463531	0.616063	-0.0258146	-0.0245019	PRR12
chr1	78098028	78099017	990	*	6	7.52867e-05	0.907694	0.554765	0.91009	-0.0535722	-0.0203028	ZZZ3
chr6	157274017	157274454	438	*	3	7.53024e-05	0.919576	0.602686	0.871762	-0.0673823	-0.0307503	ARID1B
chr3	118753005	118754376	1372	*	11	7.55525e-05	0.996756	0.688035	0.998584	0.0297034	-0.00313438	IGSF11
chr2	166702608	166703069	462	*	5	7.58116e-05	0.830059	0.602989	0.915498	0.042063	-0.00469878	NA
chr2	197583266	197583934	669	*	4	7.58309e-05	0.597726	0.465352	0.682527	-0.075401	-0.0524644	CCDC150
chr3	49377542	49378271	730	*	9	7.62304e-05	0.982251	0.626361	0.986216	-0.0292049	-0.00154382	USP4
chr12	125258948	125259401	454	*	4	7.65159e-05	0.996166	0.678061	0.968747	-0.0615078	-0.0126524	NA
chr17	7380990	7382278	1289	*	6	7.677e-05	0.811427	0.562675	0.896035	0.0715298	-0.00242784	ZBTB4
chr7	116654256	116654903	648	*	4	7.72483e-05	0.824491	0.52071	0.784197	-0.0335478	-0.0191254	ST7, ST7-OT4
chr5	122179004	122181105	2102	*	17	7.72561e-05	0.999984	0.669607	0.999904	-0.0675664	-0.000290672	SNX24
chr13	113356896	113358414	1519	*	6	7.73129e-05	0.901318	0.606216	0.944658	-0.072533	-0.0260307	ATP11A
chr2	42990957	42991905	949	*	9	7.74414e-05	0.883541	0.586767	0.963184	-0.048494	-0.0159109	OXER1
chr8	144654887	144656271	1385	*	13	7.82022e-05	0.95755	0.600006	0.987996	-0.056639	-0.0294135	RP11-661A12.9, MROH6
chr2	68460264	68460761	498	*	3	7.83549e-05	0.470096	0.447202	0.593479	0.0731662	0.0369377	RP11-474G23.1, PPP3R1
chr7	66459761	66460749	989	*	5	7.8499e-05	0.976658	0.612689	0.945381	0.0192326	0.00618112	TYW1, SBDS
chr10	111984891	111986122	1232	*	8	7.90189e-05	0.999259	0.617431	0.982429	0.0479594	0.000667258	MXI1
chr5	179049816	179051690	1875	*	18	7.91794e-05	0.998594	0.659159	0.999758	-0.0374426	0.00107881	HNRNPH1
chr5	1489818	1491489	1672	*	7	7.93729e-05	0.731049	0.548238	0.891748	0.0531921	0.00834785	LPCAT1
chr7	65540429	65542078	1650	*	10	7.9643e-05	0.986003	0.639548	0.991887	0.0698977	0.00564183	ASL
chr11	62620843	62623623	2781	*	32	7.96847e-05	1	0.694364	1	0.091753	0.003309	SLC3A2, SNHG1
chr19	35629701	35630651	951	*	12	7.98822e-05	0.966696	0.613744	0.989471	-0.0650477	-0.0255872	FXYD1, CTD-2527I21.4, LGI4, AC020907.2
chr19	18959506	18960246	741	*	3	8.04699e-05	0.401192	0.431693	0.548637	-0.0507675	-0.0244734	UPF1
chr11	2406272	2407699	1428	*	10	8.07353e-05	0.991651	0.624159	0.990719	0.0648616	0.0277736	CD81
chr1	219546629	219547675	1047	*	3	8.09107e-05	0.606355	0.494837	0.687901	0.089417	0.0327856	NA
chr10	29976135	29977335	1201	*	4	8.09305e-05	0.865821	0.509813	0.769987	-0.0527666	-0.0346719	SVIL
chr11	71926616	71927938	1323	*	7	8.12031e-05	0.966568	0.627815	0.97655	0.0575924	0.00473154	FOLR2
chr20	17942706	17943403	698	*	3	8.14079e-05	0.94377	0.600754	0.869686	-0.0891221	-0.0350356	SNX5, OVOL2, SNORD17
chr1	198952058	198952654	597	*	9	8.15377e-05	0.982784	0.628655	0.988842	0.0458713	0.0159312	RP11-16L9.2
chr15	39746638	39747825	1188	*	4	8.16973e-05	0.682444	0.513859	0.767357	-0.076864	-0.00121551	NA
chr9	130911555	130911792	238	*	3	8.17107e-05	0.369593	0.419719	0.521219	-0.102912	-0.0722653	LCN2
chr19	17200378	17201629	1252	*	3	8.18244e-05	0.681474	0.526597	0.742982	-0.0566563	-0.0339039	MYO9B
chr16	89299756	89300741	986	*	3	8.19207e-05	0.624101	0.465231	0.654838	-0.0723062	-0.0458733	NA
chr20	35169260	35169886	627	*	8	8.21949e-05	0.927309	0.582029	0.952368	-0.0781447	-0.0347281	RP5-977B1.7
chr7	80252533	80253665	1133	*	3	8.23373e-05	0.726832	0.53531	0.761415	0.0668909	0.035418	CD36
chr6	138538817	138539706	890	*	3	8.25062e-05	0.513548	0.460832	0.62306	0.0601742	0.029488	KIAA1244, PBOV1
chr5	405488	406046	559	*	4	8.26359e-05	0.620612	0.481088	0.707929	-0.0355229	-0.0105339	AHRR
chr17	80860956	80862597	1642	*	6	8.2692e-05	0.987632	0.639478	0.97031	-0.0410143	-0.00432764	TBCD
chr4	1244504	1245691	1188	*	6	8.28664e-05	0.917215	0.604546	0.940899	0.0408757	0.0188329	CTBP1-AS2
chr19	55458730	55459477	748	*	8	8.28688e-05	0.996594	0.688265	0.995423	0.0649542	0.00409281	NLRP7
chr17	47480679	47481492	814	*	5	8.30119e-05	0.763339	0.511407	0.807673	-0.065412	-0.0361505	RP11-81K2.1, RP11-1079K10.4, PHB
chr4	104020949	104022073	1125	*	6	8.30119e-05	0.907467	0.592978	0.931977	0.0387398	-0.00668298	BDH2
chr3	51574322	51575119	798	*	4	8.31828e-05	0.738181	0.529293	0.804005	0.101754	0.0400396	NA
chr3	33700962	33701707	746	*	9	8.3254e-05	0.7808	0.567232	0.939957	-0.0470343	-0.0289939	CLASP2
chr14	21057691	21059287	1597	*	6	8.32932e-05	0.879813	0.585049	0.926151	-0.083064	-0.0333149	RP11-14J7.6, RNASE11, RNASE11, RNASE12
chr3	10240318	10241162	845	*	3	8.33055e-05	0.577065	0.507184	0.69566	-0.0614445	-0.0217537	IRAK2
chr5	140164938	140165938	1001	*	9	8.34253e-05	0.98601	0.604904	0.9823	0.073816	0.0157136	PCDHA1
chr15	68497730	68498857	1128	*	8	8.35205e-05	0.8374	0.555178	0.930002	-0.0564862	-0.037593	CALML4, RP11-315D16.2
chr16	2054944	2055684	741	*	5	8.42074e-05	0.960545	0.586166	0.929232	-0.0516377	-0.0253336	ZNF598
chr10	125978405	125980051	1647	*	3	8.42653e-05	0.419072	0.444368	0.569463	-0.0435734	-0.0128708	NA
chr17	47928365	47929557	1193	*	6	8.42857e-05	0.956123	0.614732	0.961631	0.0395628	0.00466797	NA
chr5	137057918	137058028	111	*	4	8.44624e-05	0.643808	0.493099	0.730755	-0.0428536	-0.000108299	KLHL3
chr14	24640895	24641706	812	*	13	8.44751e-05	0.991629	0.641262	0.99729	-0.0463571	-0.0171184	REC8
chr3	150916446	150917888	1443	*	3	8.45353e-05	0.678417	0.543956	0.765191	0.0306247	0.010732	MED12L, GPR171
chr1	1065864	1068089	2226	*	9	8.46168e-05	0.954715	0.617706	0.983286	-0.0882495	-0.00409568	NA
chr3	25830573	25831949	1377	*	15	8.46991e-05	0.995527	0.62505	0.99802	0.0465726	0.00532637	OXSM, NGLY1
chr8	114390137	114390877	741	*	5	8.4757e-05	0.868329	0.565637	0.893276	0.0568329	0.0153146	CSMD3
chr1	165737775	165738894	1120	*	17	8.4787e-05	0.999685	0.678511	0.999892	-0.286106	-0.0180037	RP11-466F5.8, TMCO1
chr21	38936545	38937629	1085	*	4	8.48715e-05	0.884621	0.614436	0.910501	-0.0279106	-0.0109331	NA
chr7	140624976	140626003	1028	*	9	8.5087e-05	0.973082	0.631643	0.985869	-0.085103	-0.000380204	NA
chr1	226249216	226249811	596	*	7	8.52567e-05	0.995726	0.65792	0.989468	-0.0497842	-0.0173741	H3F3A, RP11-396C23.4
chr12	123604434	123605490	1057	*	5	8.58783e-05	0.482608	0.479873	0.705124	0.0547727	0.0422973	PITPNM2
chr7	2183958	2186513	2556	*	13	8.60047e-05	0.963702	0.610713	0.992185	-0.0715658	-0.0143563	MAD1L1
chr5	100226750	100227566	817	*	3	8.61879e-05	0.882377	0.595388	0.859652	0.0941061	0.0459941	ST8SIA4
chr5	149867577	149868855	1279	*	4	8.65827e-05	0.467082	0.46517	0.649758	-0.0577663	-0.0467126	NDST1
chr2	201755957	201756553	597	*	4	8.66758e-05	0.862876	0.59668	0.888377	-0.0392023	-0.0085745	NIF3L1
chr9	131418623	131419167	545	*	4	8.67852e-05	0.980485	0.659271	0.95549	-0.0155454	-0.00348867	WDR34
chr20	37464179	37465325	1147	*	8	8.70214e-05	0.99832	0.726678	0.998425	0.0339434	0.00491023	PPP1R16B
chr8	61822740	61823275	536	*	7	8.717e-05	0.911377	0.570955	0.929994	-0.05241	-0.0279527	AC022182.1
chr20	48788244	48789176	933	*	7	8.72742e-05	0.770011	0.559788	0.908693	-0.0460257	-0.0241826	RP11-112L6.2, RP11-112L6.4
chr11	65210600	65211332	733	*	5	8.7351e-05	0.963011	0.586954	0.926414	-0.0714487	-0.0322374	NEAT1
chr21	34757152	34757377	226	*	4	8.77476e-05	0.422494	0.452892	0.617766	0.0532599	0.0492864	NA
chr3	140181818	140182440	623	*	3	8.77476e-05	0.874629	0.597648	0.862417	0.0547901	0.0205625	CLSTN2
chr7	90032467	90033664	1198	*	14	8.77955e-05	0.999579	0.664714	0.999506	-0.0442812	0.00192757	CLDN12, CTB-13L3.1
chr9	139924090	139927646	3557	*	11	8.84473e-05	0.744111	0.517599	0.916134	-0.0456029	-0.0182078	C9orf139, FUT7
chr15	93426002	93428503	2502	*	10	8.85344e-05	0.949623	0.574992	0.9722	-0.0728566	-0.0121333	AC013394.2, CHD2
chr3	119298083	119298802	720	*	12	8.86054e-05	0.993498	0.641386	0.996816	-0.0443377	-0.0119106	ADPRH, RP11-190C22.9
chr1	181104570	181105575	1006	*	3	8.86798e-05	0.94965	0.619926	0.897192	-0.0788917	-0.0268401	NA
chr15	38962848	38963972	1125	*	6	8.87596e-05	0.794057	0.529455	0.858676	0.0556388	0.036323	NA
chr2	149645394	149645934	541	*	6	8.91889e-05	0.700972	0.518443	0.834577	-0.0354461	-0.0103041	KIF5C, AC105402.4
chr7	150174507	150174632	126	*	3	8.93231e-05	0.55818	0.482194	0.660763	0.0409598	0.0315939	GIMAP8
chr12	48197060	48197491	432	*	3	8.94646e-05	0.648165	0.528433	0.739111	-0.0386219	-0.0273178	HDAC7
chr5	139017263	139017942	680	*	4	8.95868e-05	0.622867	0.513537	0.75729	-0.0899149	-0.0484751	NA
chr10	88729861	88730946	1086	*	7	8.96863e-05	0.941399	0.592816	0.954752	-0.0963942	-0.0340473	ADIRF, RP11-96C23.5, ADIRF-AS1, RP11-96C23.15
chr1	26126233	26127185	953	*	10	9.0189e-05	0.962777	0.615117	0.986321	-0.0461165	-0.00654291	SEPN1
chr16	84759648	84760897	1250	*	3	9.10048e-05	0.339925	0.404601	0.491344	-0.0643022	-0.0517496	USP10
chr5	32394710	32395364	655	*	3	9.13475e-05	0.358897	0.414792	0.511089	-0.0644534	-0.0551825	ZFR
chr13	99035335	99035556	222	*	3	9.15126e-05	0.952443	0.600641	0.869696	0.0588829	0.0251334	FARP1
chr1	116925613	116926116	504	*	3	9.17342e-05	0.972158	0.625736	0.905812	-0.0776693	-0.0250956	ATP1A1, AL136376.1
chr14	52779847	52780634	788	*	6	9.23994e-05	0.848204	0.606954	0.938029	-0.0478314	-0.0239517	NA
chr21	17911066	17911959	894	*	5	9.24499e-05	0.992205	0.630088	0.957475	-0.0447209	0.00238762	LINC00478, MIR99A
chr15	73074167	73074280	114	*	3	9.24687e-05	0.367205	0.422277	0.521956	-0.0667088	-0.0515928	ADPGK
chr8	9431462	9432212	751	*	3	9.28513e-05	0.803653	0.468214	0.676845	0.0397917	0.0262	TNKS
chr6	162864415	162865128	714	*	6	9.28654e-05	0.866715	0.58455	0.9233	-0.0506347	0.00445757	PARK2
chr1	156122422	156124654	2233	*	13	9.28955e-05	0.988163	0.590339	0.988531	-0.0562076	-0.0112365	SEMA4A
chr1	40538552	40539032	481	*	3	9.29708e-05	0.972988	0.605771	0.877396	-0.0801038	-0.0228325	PPT1
chr6	33160847	33162244	1398	*	23	9.29752e-05	0.999997	0.698925	0.999998	-0.069184	-0.0135692	RXRB
chr5	72144764	72145065	302	*	4	9.32927e-05	0.934626	0.644186	0.940694	-0.021516	-0.0079247	TNPO1
chr3	108014956	108015853	898	*	3	9.34597e-05	0.904391	0.60597	0.875819	0.103254	0.0434788	HHLA2
chr9	95298746	95299530	785	*	4	9.35241e-05	0.744174	0.552333	0.824065	-0.0850629	-0.0577428	CENPP, ECM2
chr4	38942402	38943360	959	*	4	9.35771e-05	0.868281	0.556533	0.851552	0.0389207	0.0223309	FAM114A1
chr10	15138268	15140122	1855	*	20	9.36031e-05	0.99996	0.675134	0.999959	-0.0289302	-0.00341615	RPP38, C10orf111
chr15	91382476	91382972	497	*	5	9.38116e-05	0.466869	0.478505	0.69677	-0.0570455	-0.0407937	CTD-3094K11.1
chr13	51483748	51484590	843	*	10	9.40619e-05	0.996048	0.624213	0.992239	-0.0347359	-0.00424656	RNASEH2B, RNASEH2B-AS1
chr6	34787640	34789117	1478	*	5	9.41705e-05	0.629983	0.477015	0.742304	-0.0705265	-0.0315862	UHRF1BP1
chr1	3703792	3705262	1471	*	7	9.43688e-05	0.769407	0.540967	0.881578	0.0654952	0.0263723	LRRC47
chr22	29468588	29470347	1760	*	14	9.43688e-05	0.989814	0.617795	0.996426	-0.042283	-0.00613082	KREMEN1
chr9	14779577	14780005	429	*	4	9.44309e-05	0.907006	0.599705	0.893861	0.0405696	0.0189853	FREM1
chr1	212002499	212003113	615	*	6	9.45902e-05	0.770786	0.576535	0.905328	0.0552477	-0.0207946	LPGAT1
chr7	2903377	2904037	661	*	3	9.47688e-05	0.769468	0.517022	0.741194	-0.0751063	-0.0466746	NA
chr16	50531556	50532861	1306	*	4	9.52169e-05	0.930258	0.619224	0.919375	-0.0460756	-0.00471327	SNORD112
chr11	2548319	2548989	671	*	6	9.5302e-05	0.988003	0.616154	0.963584	-0.0324813	-0.00516598	KCNQ1
chr11	67207498	67208062	565	*	7	9.53702e-05	0.999879	0.709927	0.996414	0.0713503	0.0155422	CORO1B
chr8	81785255	81786193	939	*	5	9.54357e-05	0.462742	0.480437	0.696916	-0.0465037	-0.0231632	ZNF704
chr2	102952285	102953460	1176	*	6	9.60258e-05	0.775898	0.509858	0.82903	-0.108672	-0.0126322	IL1RL1, IL18R1
chr1	16483255	16483658	404	*	3	9.60695e-05	0.623742	0.486347	0.680602	-0.0655116	-0.0452308	RP11-276H7.2
chr13	92001440	92002454	1015	*	6	9.61024e-05	0.922432	0.587303	0.929949	-0.0342241	-0.00509495	MIR17HG
chr11	843897	844686	790	*	11	9.62718e-05	0.916695	0.616593	0.986078	-0.0412808	-0.027208	TSPAN4
chr6	41130718	41131213	496	*	5	9.64968e-05	0.576406	0.514304	0.775884	-0.058497	-0.030734	TREM2
chr10	43818365	43819027	663	*	6	9.66769e-05	0.989261	0.622976	0.960587	0.0586117	0.013919	NA
chr12	6484892	6487677	2786	*	16	9.68031e-05	0.995295	0.607804	0.99734	-0.0584489	-0.00881345	LTBR, SCNN1A
chr11	67141686	67142562	877	*	7	9.7012e-05	0.987747	0.588079	0.958604	-0.0527701	-0.0250299	NA
chr7	6461991	6463996	2006	*	4	9.73172e-05	0.389966	0.423375	0.570129	-0.0752235	-0.0442528	DAGLB
chr15	91427184	91429088	1905	*	14	9.75269e-05	0.891554	0.57823	0.983475	-0.0745098	-0.0333883	FES
chr16	56817295	56817478	184	*	3	9.75558e-05	0.664817	0.465308	0.661172	-0.0874322	-0.048857	NUP93
chr8	125259690	125259939	250	*	3	9.77264e-05	0.458627	0.461638	0.604266	-0.0545746	-0.0430904	NA
chr21	43823604	43824262	659	*	10	9.77325e-05	0.753913	0.564131	0.942355	0.0550182	0.0345589	UBASH3A
chr19	58630089	58630612	524	*	5	9.78107e-05	0.906332	0.549307	0.879115	-0.0690302	-0.0359696	NA
chr11	118661599	118662891	1293	*	12	9.82827e-05	0.997084	0.662547	0.998237	0.0451091	0.00675876	DDX6
chr2	178973019	178974312	1294	*	13	9.84296e-05	0.997785	0.663705	0.99884	-0.0847452	-0.00532279	PDE11A
chr11	63764177	63764804	628	*	4	9.86287e-05	0.952256	0.54469	0.857232	-0.0207838	-0.00953638	OTUB1
chr12	126675667	126676790	1124	*	8	9.9012e-05	0.960884	0.604623	0.972504	-0.0984232	-0.0241627	RP4-765H13.1
chr17	79239572	79240523	952	*	4	9.9032e-05	0.865817	0.539334	0.840079	-0.0889785	-0.0275146	SLC38A10
chr3	3133700	3134187	488	*	3	9.94321e-05	0.715264	0.47686	0.681795	-0.0422135	-0.0242988	IL5RA
chr16	12009085	12010179	1095	*	11	9.97784e-05	0.983187	0.605217	0.987045	-0.0292377	-0.00102244	GSPT1, AC007216.1
chr5	140997343	140997953	611	*	6	9.99884e-05	0.964632	0.647777	0.973222	-0.028505	-0.00238074	DIAPH1
chr11	115374739	115376098	1360	*	14	0.00010006	0.999549	0.713147	0.999867	-0.0754573	-0.0027133	CADM1
chr17	41843967	41844416	450	*	4	0.000100229	0.808969	0.537655	0.81136	-0.102574	-0.0440227	DUSP3
chr22	37309130	37310350	1221	*	5	0.000100323	0.943948	0.571197	0.910018	-0.07435	-0.0301463	CSF2RB
chr19	54568339	54568443	105	*	4	0.000100491	0.880403	0.619673	0.914235	-0.0434894	-0.0168011	NA
chr7	43909044	43909721	678	*	15	0.000100549	0.999998	0.692214	0.999939	-0.0220898	0.000356207	MRPS24, URGCP-MRPS24
chr10	125805554	125806390	837	*	5	0.000100815	0.541307	0.496571	0.74409	0.0713948	0.0406314	CHST15
chr7	129176014	129176342	329	*	3	0.000101388	0.650101	0.518718	0.727056	0.0906572	0.0263273	NA
chr10	8100114	8100761	648	*	5	0.000102171	0.90965	0.576635	0.911562	0.059122	0.0252759	GATA3
chr12	124864528	124865130	603	*	8	0.000102195	0.778091	0.545687	0.903456	-0.0689274	-0.0356091	NCOR2
chr9	93797726	93798720	995	*	3	0.000102401	0.915157	0.599053	0.866394	-0.0802523	-0.0203236	NA
chr1	182097885	182098172	288	*	3	0.000102401	0.761855	0.482223	0.69333	-0.0819849	-0.0520523	NA
chr2	219187295	219188804	1510	*	9	0.000102415	0.854279	0.55304	0.935075	-0.0610254	-0.0229586	PNKD
chr17	79124036	79125029	994	*	3	0.000102464	0.523607	0.455921	0.620647	-0.0556191	-0.0337276	AATK
chr7	5732012	5733188	1177	*	3	0.000103732	0.771886	0.570656	0.815407	-0.0763114	-0.0360331	RNF216
chr1	43854136	43856186	2051	*	18	0.000103802	0.999992	0.688632	0.999982	-0.0656839	-0.00815411	RP1-92O14.6, SZT2, MED8
chr10	49701613	49702241	629	*	7	0.000103807	0.858637	0.556693	0.92069	-0.0515451	-0.0242522	ARHGAP22
chr17	2202686	2203333	648	*	3	0.000103819	0.847819	0.591502	0.8519	-0.0373611	-0.0162129	SMG6
chr1	8263776	8264699	924	*	3	0.000104382	0.393436	0.428804	0.54216	-0.0516951	-0.00431968	NA
chr20	62550467	62550740	274	*	5	0.000104856	0.997013	0.703951	0.987721	0.0745406	0.0185068	DNAJC5
chr14	50233662	50235219	1558	*	18	0.000105067	0.999996	0.716998	0.999996	-0.0417462	-0.00117262	KLHDC2
chr2	145278106	145279217	1112	*	9	0.000105255	0.977206	0.638646	0.98933	-0.0708652	-0.0219886	ZEB2-AS1, ZEB2
chr15	69447132	69447290	159	*	3	0.000105575	0.520267	0.450824	0.613953	-0.0596662	-0.0422884	NA
chr15	83224862	83226022	1161	*	4	0.000105662	0.759324	0.546961	0.820286	0.0399389	0.0216769	RP11-379H8.1, CPEB1
chr13	108918804	108921244	2441	*	7	0.000105685	0.904822	0.51232	0.880806	-0.0781765	-0.0342571	TNFSF13B
chr7	149416432	149417640	1209	*	10	0.00010638	0.99722	0.674435	0.997759	0.0361577	0.0102786	KRBA1
chr2	201560347	201560854	508	*	4	0.000106516	0.620819	0.500277	0.740688	-0.0574845	-0.0251739	AOX3P, AOX2P
chr3	27753965	27755006	1042	*	8	0.000106516	0.999273	0.618533	0.984583	0.0847662	0.0107273	RP11-222K16.2
chr2	136777134	136777709	576	*	3	0.000107095	0.55172	0.49028	0.668428	-0.0591863	-0.036821	AC093391.2
chr13	99964340	99964882	543	*	4	0.000107281	0.641533	0.495427	0.737768	-0.0653729	-0.0318589	UBAC2
chr9	137301117	137302231	1115	*	6	0.000107842	0.61898	0.521672	0.821472	-0.0619778	-0.0380057	RXRA
chr9	130476997	130478378	1382	*	12	0.000109067	0.998306	0.653477	0.998465	0.0216163	-0.00173813	C9orf117, TTC16, PTRH1
chr19	6739184	6741181	1998	*	19	0.000109318	0.999836	0.687033	0.999973	-0.0528391	-0.000250511	TRIP10
chr2	208461657	208461998	342	*	3	0.000109523	0.744102	0.48819	0.699909	-0.0673326	-0.0358612	CREB1, METTL21A
chr21	43539976	43541201	1226	*	5	0.000109523	0.938831	0.636971	0.952258	-0.0445384	0.00664212	UMODL1
chr1	59040648	59042065	1418	*	3	0.000109562	0.949036	0.470791	0.683112	-0.0808493	-0.0466018	TACSTD2
chr6	35991802	35992574	773	*	6	0.000109882	0.843855	0.576032	0.90861	-0.0621076	-0.0276667	SLC26A8
chr16	3199771	3200477	707	*	4	0.000109979	0.864532	0.563271	0.861123	-0.0625041	-0.0112528	CASP16
chr17	46687575	46689426	1852	*	16	0.00011	0.999927	0.691396	0.99993	0.0354022	0.00306759	HOXB7, HOXB8
chr8	9472057	9472784	728	*	3	0.000110226	0.371806	0.41877	0.521694	-0.105411	-0.0644243	TNKS
chr5	153416993	153418977	1985	*	22	0.000110511	0.99993	0.68352	0.99999	0.0705124	0.00425675	MFAP3, FAM114A2
chr11	65547049	65548028	980	*	8	0.000111016	0.990753	0.626639	0.984876	-0.0294618	-0.0138577	AP5B1, AP001266.1
chr14	70653719	70654290	572	*	5	0.000111099	0.787666	0.566236	0.878639	-0.0213193	-0.00927	RP11-486O13.2, SLC8A3
chr6	162475169	162475469	301	*	4	0.000111113	0.654269	0.493868	0.733657	0.0572675	0.0185541	PARK2
chr5	157661037	157662237	1201	*	5	0.000111198	0.72424	0.530817	0.826435	-0.0391895	-0.0145285	CTC-436K13.6
chr12	116756285	116756948	664	*	5	0.000111462	0.864506	0.575408	0.904468	-0.0593719	-0.0193646	NA
chr15	43809486	43810131	646	*	7	0.000112129	0.621228	0.531274	0.851537	-0.05457	-0.0300958	MAP1A
chr7	44786443	44787805	1363	*	6	0.000112578	0.93417	0.552069	0.908453	-0.0658936	-0.0069203	NA
chr19	17404960	17405237	278	*	4	0.000113558	0.79406	0.534481	0.817072	-0.0448989	-0.0251806	MRPL34, ABHD8
chr6	32812933	32815091	2159	*	21	0.000113667	0.99984	0.673208	0.999974	0.0646177	0.0055949	TAPSAR1, PSMB9, TAP1
chr5	55148279	55148974	696	*	5	0.000113777	0.881625	0.576121	0.900394	-0.0709415	-0.0310716	IL31RA
chr10	103530053	103530255	203	*	4	0.000114198	0.951306	0.637031	0.934992	0.0330008	0.0179377	FGF8
chr1	111742914	111744503	1590	*	13	0.000114202	0.992556	0.625611	0.996116	-0.0655032	0.0162954	CHI3L2, DENND2D
chr10	14886793	14887454	662	*	4	0.000114216	0.805066	0.509995	0.772727	-0.0555107	-0.0212182	HSPA14
chr12	9141740	9142341	602	*	4	0.000114228	0.738413	0.517373	0.774419	-0.0644492	-0.0350243	KLRG1, RP11-259O18.4
chr14	64202362	64203002	641	*	4	0.000114311	0.971098	0.664035	0.958163	0.116078	0.032738	RP11-804M7.1
chr2	179888754	179889396	643	*	3	0.000115011	0.567942	0.461389	0.638541	-0.0612892	-0.0250148	CCDC141
chr10	60123418	60124127	710	*	4	0.000115726	0.737945	0.521008	0.796637	0.0509735	0.0221979	UBE2D1
chr13	109754127	109754739	613	*	3	0.00011593	0.923967	0.60489	0.875071	0.0521558	0.0236613	MYO16, MYO16-AS2
chr16	27873237	27874129	893	*	3	0.000116218	0.77687	0.572766	0.818912	-0.128058	-0.0286317	GSG1L
chr1	183622007	183623249	1243	*	6	0.00011638	0.970787	0.601753	0.950071	-0.0872871	-0.0215102	RGL1, APOBEC4
chr4	124476694	124477103	410	*	3	0.000116461	0.60035	0.461909	0.646292	-0.0530736	-0.0299644	NA
chr8	110703410	110704800	1391	*	12	0.000116465	0.992455	0.645259	0.996377	-0.0510696	-0.0139873	SYBU
chr16	75269222	75269878	657	*	3	0.000116675	0.803193	0.579718	0.831435	0.0195639	-0.00203278	BCAR1
chr6	161454768	161456029	1262	*	5	0.000116733	0.742408	0.52976	0.832254	0.0886551	0.0346967	MAP3K4
chr20	30944839	30945379	541	*	3	0.000116761	0.561054	0.468658	0.645036	-0.0690511	-0.0436196	NA
chr2	207998329	207999734	1406	*	6	0.000116913	0.865659	0.56463	0.907223	-0.0795476	-0.0246008	KLF7
chr11	59191289	59191513	225	*	3	0.000117137	0.394723	0.43196	0.545664	-0.0713138	-0.00279218	NA
chr16	1711947	1712707	761	*	4	0.00011718	0.612338	0.506907	0.747823	-0.0400183	-0.0162421	CRAMP1L, LA16c-431H6.6
chr7	150925067	150925825	759	*	4	0.000117662	0.756761	0.508614	0.780198	-0.0414836	-0.0269636	NA
chr2	66671478	66673730	2253	*	14	0.000118035	0.987551	0.626053	0.9967	-0.0824544	-0.0172833	MEIS1
chr16	51183988	51184886	899	*	12	0.000118111	0.99071	0.630948	0.99589	-0.0501261	-0.014187	SALL1
chr10	74927413	74928321	909	*	16	0.000118219	0.999935	0.725811	0.999985	-0.0287276	2.81071e-05	FAM149B1, ECD
chr11	95990968	95992166	1199	*	3	0.000118809	0.70713	0.550667	0.779107	0.0352081	-0.000589243	MAML2
chr17	39092846	39095141	2296	*	9	0.000118956	0.973163	0.620424	0.98615	-0.0672408	0.0086717	AC004231.2, KRT23
chr22	47015531	47016623	1093	*	6	0.000119103	0.818815	0.557703	0.896716	-0.0777272	-0.0292593	GRAMD4
chr12	101869367	101870079	713	*	4	0.000119372	0.899223	0.62961	0.925334	0.143443	0.0395426	SPIC
chr14	61447506	61448281	776	*	15	0.000120106	0.999998	0.735679	0.999992	-0.0418043	-0.00163755	RP11-193F5.1, SLC38A6, TRMT5
chr2	65281636	65284064	2429	*	13	0.00012012	0.9865	0.631952	0.996593	-0.0463515	0.0056191	CEP68
chr2	219222315	219223002	688	*	4	0.000120349	0.517789	0.484427	0.691453	-0.0633866	-0.0137705	C2orf62, AC021016.8
chr4	154710750	154712422	1673	*	23	0.000120945	0.999537	0.665398	0.999966	-0.0617202	-0.018173	NA
chr10	26726503	26726949	447	*	5	0.000121093	0.951478	0.59852	0.934138	-0.027666	-0.00349795	NA
chr11	3852056	3852978	923	*	4	0.000121244	0.726828	0.476957	0.713673	-0.0520953	-0.0374118	RHOG
chr13	49975383	49976140	758	*	7	0.000121374	0.866765	0.574802	0.927411	-0.045451	-0.0270092	CAB39L
chr1	19407878	19409764	1887	*	7	0.000121446	0.704758	0.508697	0.843364	-0.093845	-0.0399358	UBR4
chr2	193393	194026	634	*	3	0.000121607	0.810466	0.569984	0.818494	0.0622552	0.0337055	NA
chr2	160471238	160473496	2259	*	15	0.000121749	0.992571	0.621165	0.997442	-0.0592729	-0.021135	AC009506.1, BAZ2B
chr17	43971461	43972573	1113	*	10	0.00012192	0.987593	0.60597	0.983921	0.0262794	-0.00796147	MAPT, MAPT-AS1
chr9	123630545	123631825	1281	*	9	0.000121948	0.986704	0.614083	0.984474	-0.0527666	-0.0133583	PHF19
chr8	72917147	72917845	699	*	6	0.000122182	0.984866	0.622188	0.961328	0.0226553	-0.00210094	RP11-383H13.1
chr6	33264834	33265981	1148	*	14	0.000122182	0.997915	0.645409	0.998728	-0.0483757	-0.0163321	PFDN6, RGL2
chr17	18217505	18219121	1617	*	17	0.000122182	0.999969	0.680021	0.99993	0.0431337	0.00191444	SMCR8, TOP3A
chr2	159650414	159650764	351	*	4	0.000122929	0.726256	0.513171	0.772512	0.0542576	0.0107917	NA
chr19	5851255	5852498	1244	*	9	0.000123114	0.995555	0.637151	0.99166	0.0547245	0.00354856	AC024592.9, FUT3
chr5	1494980	1495356	377	*	4	0.00012316	0.555906	0.506756	0.729222	-0.07873	-0.0455764	LPCAT1
chr13	30962973	30963558	586	*	3	0.000123314	0.907304	0.592746	0.85703	-0.0808597	-0.0339238	NA
chr18	52257568	52258304	737	*	5	0.000123635	0.872149	0.565387	0.888507	-0.061582	-0.0319145	DYNAP
chr7	94994834	94995740	907	*	3	0.000123931	0.846708	0.5926	0.853363	-0.0706879	-0.0158656	PON1, PON3
chr15	83619037	83620901	1865	*	4	0.000124865	0.739798	0.525704	0.78671	0.0951532	0.0302888	RP11-382A20.5, HOMER2
chr16	67965756	67966621	866	*	11	0.000125169	0.999035	0.677076	0.998883	0.0429899	0.0125918	CTRL, CTC-479C5.12
chr5	178902439	178903087	649	*	5	0.000125243	0.963385	0.623837	0.946132	0.0638917	0.0063588	NA
chr8	102063788	102064238	451	*	6	0.000125377	0.983673	0.603261	0.959352	-0.0541959	-0.0162721	NA
chr6	24522520	24523143	624	*	4	0.000125419	0.921654	0.630855	0.928545	-0.0440467	-0.0149138	ALDH5A1
chr14	39901508	39902004	497	*	8	0.000125469	0.983695	0.642908	0.988527	0.0151197	0.00331093	FBXO33
chr12	125353973	125354928	956	*	4	0.000125634	0.560101	0.496574	0.720076	-0.0539829	-0.0145798	SCARB1
chr14	76210682	76211789	1108	*	5	0.000125635	0.874005	0.58884	0.909377	0.0567278	0.0279208	TTLL5
chr4	89205600	89206610	1011	*	16	0.000125724	0.999945	0.700709	0.999959	-0.0258114	-0.00482563	RP11-10L7.1, PPM1K
chr4	7830035	7830788	754	*	4	0.000126014	0.771985	0.535721	0.818292	-0.0808564	-0.0360532	AFAP1
chr10	79793353	79793828	476	*	10	0.000126234	0.994739	0.620448	0.991074	-0.0550909	-0.0107096	RPS24
chr17	69616484	69617024	541	*	4	0.000127362	0.880418	0.611771	0.907628	0.0801441	0.0101157	NA
chr1	9129487	9130095	609	*	5	0.000127476	0.65845	0.491936	0.754525	-0.0486226	-0.0326246	SLC2A5
chr4	80885602	80886312	711	*	7	0.000128174	0.98956	0.630708	0.982159	-0.039181	-0.000235567	ANTXR2
chr11	66790671	66791718	1048	*	4	0.000128608	0.61194	0.504088	0.744372	-0.0567431	-0.0118749	SYT12
chr16	13874045	13875008	964	*	3	0.000129059	0.945512	0.591072	0.85568	0.0544576	0.0127025	NA
chr17	34344416	34345549	1134	*	6	0.000129142	0.784695	0.558907	0.892152	0.0381482	-0.000320952	CCL23
chr9	81760592	81761043	452	*	3	0.00012917	0.518931	0.468247	0.63319	-0.0907035	-0.0565938	NA
chr6	167369491	167370648	1158	*	12	0.000129402	0.999712	0.70127	0.999714	-0.0332133	-0.00525671	RP11-514O12.4, RNASET2
chr3	196351327	196352455	1129	*	6	0.000129738	0.510283	0.493954	0.757937	-0.0696154	-0.0405298	NA
chr6	30168645	30170340	1696	*	8	0.000130035	0.953246	0.601801	0.971113	-0.0567978	-0.0244772	TRIM26
chr6	30719807	30720484	678	*	6	0.000130202	0.733738	0.518158	0.837696	-0.0591393	-0.0213411	NA
chr16	125896	127088	1193	*	10	0.000130238	0.989187	0.608348	0.983449	-0.0417396	-0.0192413	MPG, RHBDF1
chr15	67814409	67814880	472	*	3	0.000130644	0.851772	0.500712	0.722609	-0.0467885	-0.0240242	C15orf61
chr17	77721259	77722518	1260	*	8	0.000130709	0.988715	0.652433	0.989295	-0.0699216	-0.00926572	NA
chr8	59185164	59185821	658	*	3	0.0001311	0.994287	0.622996	0.902171	-0.0796785	-0.0228621	NA
chr19	18263815	18264771	957	*	11	0.000131561	1	0.763727	0.999964	0.0315688	0.000415768	PIK3R2, PIK3R2
chr7	42942369	42942901	533	*	4	0.000131908	0.576709	0.471286	0.687353	-0.0687663	-0.0487906	NA
chr6	32305106	32306373	1268	*	4	0.000132844	0.524027	0.476941	0.685827	-0.0571853	-0.0172024	C6orf10
chr19	49183887	49184628	742	*	5	0.000132935	0.934662	0.640694	0.953434	0.0749535	0.0273981	SEC1P
chr8	40200863	40202292	1430	*	5	0.000133179	0.748549	0.53135	0.840993	0.0797695	-0.0110878	CTA-392C11.1
chr2	28583388	28584004	617	*	3	0.000133707	0.482835	0.447496	0.598433	-0.0581275	-0.046686	NA
chr11	31828528	31829582	1055	*	4	0.000134076	0.807336	0.573186	0.860909	-0.0694246	-0.0307709	PAX6
chr16	11443268	11444105	838	*	5	0.000134231	0.804625	0.544158	0.86079	-0.0718766	-0.0369407	RMI2
chr15	63127716	63128161	446	*	5	0.000134848	0.890576	0.532703	0.847167	-0.0740814	-0.0318976	TLN2, RP11-1069G10.1
chr19	2234079	2235466	1388	*	5	0.00013491	0.670076	0.524457	0.808464	-0.0701331	-0.0239306	PLEKHJ1, MIR1227
chr3	138665291	138666885	1595	*	18	0.000135109	0.999964	0.693532	0.999974	0.0351988	0.00396889	C3orf72, FOXL2
chr3	158390329	158391040	712	*	12	0.000135179	0.998093	0.642585	0.997442	-0.0360705	-0.00850778	GFM1, LXN
chr17	75430923	75431895	973	*	3	0.000135411	0.535329	0.490925	0.664191	0.0713625	0.0427875	2009-09-01
chr16	15528396	15529115	720	*	5	0.000135497	0.963446	0.562924	0.894313	-0.0460319	-0.0150374	RP11-1021N1.1, C16orf45
chr1	200589415	200590474	1060	*	12	0.00013603	0.999363	0.655919	0.998575	0.0402979	0.00285277	KIF14
chr21	38070983	38071911	929	*	9	0.000136556	0.996972	0.657628	0.99528	-0.0527243	-0.0061439	SIM2, AP000697.6
chr9	136199569	136200708	1140	*	6	0.000136596	0.834603	0.578096	0.916467	0.101977	0.0145334	SURF6
chr6	108909893	108910772	880	*	4	0.000137052	0.458509	0.463231	0.643749	-0.0442327	-0.0215626	FOXO3
chr8	146027063	146028130	1068	*	4	0.000137085	0.914931	0.620773	0.918069	-0.0843984	-0.0187354	ZNF517
chr15	63115265	63116514	1250	*	9	0.000137217	0.958255	0.615325	0.981018	0.0367692	0.00975011	TLN2, MIR190A
chr17	76797750	76798820	1071	*	6	0.00013723	0.867317	0.5688	0.911494	0.0395905	0.0036499	USP36
chr1	70670443	70671693	1251	*	17	0.000137241	0.99998	0.72025	0.999991	-0.0559663	-0.003021	SRSF11, LRRC40
chr14	50809390	50809588	199	*	3	0.000137284	0.891524	0.488551	0.707317	-0.0506534	-0.0292539	CDKL1
chr1	112045871	112047317	1447	*	12	0.000137554	0.990791	0.647498	0.997252	0.0596671	-0.0040289	ADORA3
chr15	67439378	67439997	620	*	5	0.000137733	0.865074	0.567874	0.893731	-0.0371213	-0.0155633	SMAD3
chr1	52343400	52345292	1893	*	26	0.000138286	1	0.734989	1	0.0544437	0.00491347	NRD1
chr11	33795595	33797523	1929	*	15	0.000138332	0.998219	0.655581	0.999394	-0.0640788	0.00125274	RP11-646J21.5, FBXO3
chr5	141345793	141346577	785	*	4	0.000138889	0.986795	0.675083	0.966508	-0.072198	-0.0124081	RNF14, PCDH12
chr6	29705436	29706377	942	*	5	0.000139322	0.809605	0.547427	0.861376	-0.0532733	-0.0179008	HLA-F, HLA-F-AS1
chr12	52365222	52366739	1518	*	4	0.000139328	0.721037	0.547012	0.815835	-0.0564138	-0.0268072	ACVR1B
chr17	80199608	80201299	1692	*	7	0.000139744	0.838261	0.526481	0.879843	-0.0982431	-0.0464539	SLC16A3, CSNK1D
chr17	62408377	62409584	1208	*	3	0.000139935	0.442361	0.451483	0.586796	-0.0695367	-0.0586036	NA
chr13	28981161	28981293	133	*	3	0.000140161	0.942235	0.617912	0.89415	-0.0564301	-0.0229456	FLT1
chr20	62059392	62059559	168	*	4	0.000141018	0.893499	0.595388	0.89477	0.0718376	0.0290857	KCNQ2
chr10	126374935	126376113	1179	*	3	0.000141031	0.714691	0.530885	0.753805	0.057071	0.00526301	RP11-12J10.3, FAM53B
chr16	1575414	1576773	1360	*	5	0.000141336	0.939538	0.585867	0.917143	0.058503	0.0257955	IFT140
chr2	40006543	40007784	1242	*	7	0.000141585	0.945988	0.616712	0.969255	-0.0402729	-0.0178654	NA
chr19	54566838	54567279	442	*	6	0.000141672	0.866507	0.561687	0.907497	-0.0920341	-0.0333952	VSTM1
chr4	3389984	3390813	830	*	3	0.000142488	0.5919	0.492633	0.681864	-0.0564183	-0.0416354	RGS12
chr4	25397558	25398248	691	*	3	0.000143995	0.672858	0.519502	0.732247	0.0383266	0.00863537	ANAPC4
chr5	149681703	149682518	816	*	5	0.000144442	0.90357	0.625072	0.941796	-0.046723	-0.00404148	ARSI
chr16	81771659	81773196	1538	*	12	0.000145539	0.990994	0.628236	0.994889	-0.050897	-0.0191683	RP11-960L18.1, PLCG2
chr8	144625381	144626791	1411	*	3	0.000146028	0.315088	0.388971	0.463285	-0.0742715	-0.0617297	RP11-661A12.5
chr2	211457066	211458173	1108	*	6	0.000146072	0.699424	0.522844	0.834976	0.0893786	0.0395648	CPS1
chr15	101708100	101708817	718	*	3	0.000146319	0.696274	0.537697	0.760076	-0.05493	-0.0280779	RP11-424I19.2
chr6	159238500	159239229	730	*	6	0.000146319	0.996515	0.710553	0.993215	0.0673421	0.00953639	EZR-AS1, EZR
chr11	76340765	76342320	1556	*	7	0.000146731	0.742263	0.549148	0.893599	-0.0498595	-0.0310424	RP11-672A2.5
chr3	185655548	185657066	1519	*	11	0.000147537	0.989722	0.642034	0.995695	-0.0904066	-0.0194523	TRA2B
chr7	37955508	37955824	317	*	4	0.000147772	0.93312	0.60846	0.90864	0.0725013	0.0178904	EPDR1, SFRP4
chr6	159083790	159084599	810	*	6	0.000148186	0.757619	0.539721	0.858142	-0.0406371	-0.0170183	SYTL3
chr2	119698268	119700029	1762	*	9	0.000148825	0.990288	0.587519	0.975168	-0.0639058	-0.0165195	MARCO
chr7	5518071	5519576	1506	*	6	0.000148833	0.861345	0.529209	0.86299	-0.0745166	-0.0330494	AC092171.4, FBXL18
chr6	43243245	43245571	2327	*	8	0.00014908	0.914914	0.58019	0.957698	0.0398425	0.00958774	TTBK1
chr3	169866747	169867567	821	*	5	0.00014949	0.969633	0.579176	0.923543	-0.0826153	-0.0334305	PHC3
chr15	50171297	50172531	1235	*	4	0.000149696	0.839017	0.607589	0.89835	-0.0535865	-0.00921254	CTD-2647E9.3, ATP8B4
chr6	130543838	130544832	995	*	4	0.000149765	0.440939	0.461254	0.635072	0.0742685	0.0279438	SAMD3
chr14	101528579	101529044	466	*	3	0.000150325	0.736766	0.518098	0.739355	0.0475917	0.0228512	NA
chr8	93029588	93030117	530	*	4	0.000150325	0.84056	0.570915	0.860212	0.117911	0.0250705	RUNX1T1
chr17	17741098	17741676	579	*	5	0.000151406	0.805741	0.53496	0.83159	-0.0876653	-0.0468763	NA
chr11	86747930	86749237	1308	*	12	0.000151592	0.999724	0.702735	0.99959	-0.0320635	0.00286519	TMEM135
chr7	28337610	28338790	1181	*	7	0.000152374	0.57409	0.515064	0.824234	0.057373	-0.0158722	NA
chr16	15766017	15767006	990	*	6	0.000152377	0.918657	0.628692	0.958169	-0.0584069	-0.0240662	NDE1
chr18	77723195	77723602	408	*	6	0.000153202	0.61118	0.523925	0.819048	0.0776491	0.0565359	NA
chr1	120173989	120175441	1453	*	8	0.000153491	0.987828	0.611836	0.981624	-0.0469015	-0.0150921	ZNF697
chr17	78260811	78261792	982	*	3	0.000153636	0.550505	0.499545	0.678909	-0.038696	-0.0130792	RNF213
chr20	47367254	47368036	783	*	3	0.000153943	0.537454	0.494135	0.668563	-0.0400425	-0.0335466	PREX1
chr17	80202345	80203277	933	*	6	0.000153985	0.960606	0.577495	0.93086	-0.0865952	-0.0280695	SLC16A3, CSNK1D
chr10	35929326	35929920	595	*	4	0.000154706	0.736125	0.506481	0.773502	0.0530888	0.0147861	FZD8
chr7	43622098	43623519	1422	*	15	0.00015531	0.996328	0.641565	0.998843	0.0271994	0.00313561	STK17A
chr10	64967241	64969057	1817	*	5	0.000155556	0.569173	0.488748	0.742659	0.0755789	0.00582084	JMJD1C
chr16	3782990	3784245	1256	*	4	0.0001567	0.714696	0.54508	0.814326	-0.0353147	0.00207269	CREBBP
chr10	62492157	62493610	1454	*	10	0.000157037	0.95579	0.600636	0.980071	0.03185	-0.00129744	ANK3
chr22	46731230	46732299	1070	*	14	0.00015768	0.999986	0.708796	0.999933	0.0644717	0.00957813	TRMU
chr1	15655783	15656636	854	*	4	0.00015776	0.693436	0.555818	0.820166	-0.0350453	-0.0148144	FHAD1, RP3-467K16.2
chr5	148929352	148932308	2957	*	29	0.00015776	1	0.714436	1	0.0649093	-0.000578835	ARHGEF37, CSNK1A1
chr15	75919561	75919788	228	*	3	0.000157929	0.982146	0.628946	0.91042	-0.1138	-0.0399546	NA
chr11	92930395	92932008	1614	*	16	0.000158152	0.998537	0.645466	0.99928	-0.0594544	0.00058664	SLC36A4
chr1	236134781	236135584	804	*	7	0.000158198	0.951754	0.5498	0.925018	-0.055921	-0.0257085	RP4-580N22.2
chr6	170125973	170127025	1053	*	5	0.000158524	0.918175	0.601463	0.918343	-0.0469109	-0.00882391	RP1-266L20.4
chr17	35716004	35717271	1268	*	9	0.000159166	0.997325	0.660651	0.994588	0.0813804	0.00707416	ACACA
chr5	75671504	75671821	318	*	3	0.000159331	0.954906	0.618451	0.895244	0.0580115	0.0180104	NA
chr12	52403511	52404880	1370	*	13	0.000159401	0.983098	0.664565	0.998259	-0.0530132	-0.0151852	GRASP
chr17	8771947	8772419	473	*	4	0.000159639	0.977671	0.620027	0.919154	-0.0641768	-0.0270373	NA
chr6	31894555	31895203	649	*	5	0.000159787	0.987286	0.689448	0.982032	-0.0638484	-0.0121579	C2
chr17	19322114	19322290	177	*	4	0.000159808	0.839102	0.574055	0.86513	-0.0621121	-0.0198687	NA
chr22	20905256	20905556	301	*	3	0.000160672	0.64722	0.474565	0.670345	0.067952	0.0466917	MED15
chr1	161171116	161171902	787	*	11	0.000160995	0.999812	0.683499	0.999129	-0.0777727	-0.0181878	NDUFS2
chr1	50573970	50575374	1405	*	14	0.000161045	0.998193	0.654828	0.998879	-0.0470269	-0.0158991	ELAVL4
chr2	106472964	106474173	1210	*	6	0.000161397	0.768256	0.567278	0.895199	0.0709303	0.0378627	NCK2, AC009505.2
chr10	134593236	134593727	492	*	7	0.000161881	0.999703	0.738477	0.998365	0.0191685	0.0055818	INPP5A
chr5	74162223	74162924	702	*	11	0.000162353	0.980226	0.611733	0.989735	-0.0497768	-0.0128446	CTD-2377O17.1, FAM169A
chr9	136427099	136428028	930	*	3	0.000163188	0.777502	0.548848	0.785848	-0.0520314	-0.00358837	ADAMTSL2
chr3	69482368	69483290	923	*	6	0.000164018	0.722375	0.522999	0.841591	-0.103959	-0.0463452	FRMD4B
chr4	159130014	159131110	1097	*	4	0.00016431	0.847375	0.545914	0.842102	-0.0558661	-0.0198132	TMEM144
chr14	22993036	22993303	268	*	5	0.000164563	0.552251	0.496986	0.74544	0.061566	0.0460781	TRAJ20
chr17	72709026	72709731	706	*	5	0.000164622	0.794024	0.531675	0.831216	-0.0429665	-0.0226228	RAB37, CD300LF
chr17	47651550	47654034	2485	*	15	0.000165096	0.998742	0.662916	0.999412	0.039224	-0.00292771	NXPH3, RP5-1029K10.4
chr11	61684526	61685499	974	*	6	0.000165579	0.998078	0.704114	0.992446	-0.0263037	-0.0112443	RAB3IL1
chr17	4389722	4389857	136	*	5	0.000165779	0.590653	0.506273	0.771479	-0.0415307	-0.0235012	SPNS3
chr15	75637985	75638490	506	*	3	0.000165837	0.818414	0.574704	0.825831	0.0532461	0.0115592	NA
chr15	90578387	90579809	1423	*	4	0.000166072	0.364738	0.426996	0.562247	-0.0596964	-0.0410992	ZNF710
chr13	32889023	32890352	1330	*	13	0.000166344	0.99919	0.681299	0.9994	-0.0358349	-0.00486386	BRCA2, ZAR1L
chr16	2008723	2010026	1304	*	12	0.000166847	0.999203	0.682628	0.999032	0.0320366	0.00195723	NDUFB10
chr22	23933143	23933959	817	*	3	0.000167112	0.911596	0.493793	0.714769	-0.0656133	-0.03865	NA
chr3	170825091	170825170	80	*	3	0.000167252	0.370377	0.421896	0.523514	0.042497	0.0348545	TNIK
chr4	88719777	88720640	864	*	7	0.000167618	0.994102	0.598191	0.966441	0.0901327	0.0154237	NA
chr15	90607404	90608877	1474	*	4	0.000168292	0.451579	0.444637	0.619013	-0.0670359	-0.0466398	ZNF710
chr19	37157318	37157945	628	*	11	0.000168376	0.994373	0.637132	0.994903	0.0355179	0.00791575	ZNF461
chr9	115650248	115650856	609	*	3	0.000168614	0.489283	0.470033	0.625091	-0.0485984	-0.0344789	SLC46A2
chr17	79868964	79870762	1799	*	21	0.000168715	0.99997	0.675195	0.999977	-0.0803506	-0.00361032	PCYT2, SIRT7
chr11	69237496	69237570	75	*	3	0.000170021	0.654291	0.489135	0.690002	-0.0367863	-0.0263556	NA
chr12	53472985	53474456	1472	*	14	0.00017013	0.999966	0.708146	0.999888	-0.0192248	0.00116503	SPRYD3
chr4	83482706	83483220	515	*	5	0.000170211	0.959654	0.635679	0.953186	-0.0325171	-0.0171271	TMEM150C
chr16	27412136	27412496	361	*	3	0.000170469	0.419014	0.444196	0.569039	-0.0793786	-0.0595904	NA
chr7	73867457	73868455	999	*	12	0.00017095	0.999718	0.679319	0.999399	-0.0636039	-0.01207	GTF2IRD1
chr9	115141761	115142785	1025	*	13	0.000171176	0.999079	0.64719	0.998559	0.022442	0.00224909	HSDL2
chr1	247579608	247580310	703	*	4	0.000171681	0.835572	0.568986	0.857816	-0.0662619	-0.0336914	NLRP3
chr15	76225330	76226687	1358	*	3	0.000171787	0.527191	0.473599	0.641831	0.114675	0.0259351	FBXO22
chr7	150216489	150217081	593	*	5	0.000171906	0.800377	0.528042	0.835723	0.138586	0.056704	GIMAP7
chr5	126365603	126366741	1139	*	11	0.000171957	0.996703	0.666499	0.997965	0.0160862	0.00314478	MARCH3
chr16	2800989	2802311	1323	*	14	0.000172314	0.977348	0.621184	0.995834	0.0515161	0.0113718	SRRM2-AS1
chr7	100463206	100464578	1373	*	9	0.000172603	0.877691	0.609103	0.971861	-0.108666	-0.0357339	SLC12A9
chr19	11665102	11665451	350	*	3	0.000172985	0.411844	0.440532	0.562198	0.0754458	0.0586504	ELOF1
chr1	244815591	244816938	1348	*	13	0.00017309	0.999138	0.70816	0.999774	0.0234231	0.00289064	DESI2
chr16	69966641	69967766	1126	*	8	0.000173147	0.956566	0.606607	0.971325	-0.0637808	-0.030605	WWP2, MIR140
chr4	2931909	2932447	539	*	3	0.000173486	0.942214	0.608444	0.880705	-0.0740207	-0.0316114	MFSD10
chr11	85779863	85781719	1857	*	15	0.000173486	0.999887	0.668333	0.999747	-0.0426815	-0.00198425	PICALM
chr2	69921397	69922507	1111	*	3	0.000173697	0.553783	0.472172	0.647824	-0.0408754	-0.0108635	ANXA4
chr12	48918024	48918739	716	*	3	0.000173706	0.87833	0.59819	0.863407	0.0554957	0.024048	OR8S1
chr14	22986466	22988698	2233	*	8	0.000173754	0.710696	0.523494	0.878009	0.0640008	0.0446237	TRAJ26, TRAJ25
chr7	87858481	87858836	356	*	4	0.000174249	0.813565	0.57574	0.859752	0.0721916	0.01573	AC003991.3
chr1	161860333	161861378	1046	*	8	0.000174471	0.975279	0.60344	0.97047	-0.0428294	0.00101239	ATF6, RP11-456P18.2
chr17	1058030	1059336	1307	*	4	0.000175305	0.911351	0.571653	0.859916	0.0407431	0.0236623	ABR
chr12	132632007	132633146	1140	*	8	0.000175305	0.983619	0.652334	0.988056	0.05448	0.00827288	NOC4L
chr19	46284424	46285434	1011	*	4	0.000175309	0.712244	0.517044	0.783369	-0.0504618	0.00194538	DMPK, AC011530.4
chr10	33247232	33249085	1854	*	13	0.000175406	0.993024	0.638302	0.997698	0.0424055	0.00514605	RP11-462L8.1, ITGB1
chr22	38348286	38349104	819	*	6	0.000175455	0.996265	0.716494	0.994084	-0.0642736	-0.00799711	POLR2F, C22orf23
chr11	46690724	46691489	766	*	3	0.000175609	0.648698	0.517523	0.725252	-0.0655744	-0.039334	ATG13
chr3	62860103	62861311	1209	*	12	0.000175736	0.998395	0.667817	0.998681	-0.0533461	-0.0107325	CADPS
chr22	45608692	45609421	730	*	5	0.000176242	0.755116	0.541505	0.839003	-0.0854496	-0.0339749	KIAA0930
chr1	24866581	24866792	212	*	3	0.000176882	0.788709	0.562082	0.805372	0.122056	0.0618529	RCAN3, RP4-594I10.3
chr19	49992527	49994239	1713	*	14	0.0001771	0.993731	0.624723	0.996566	0.060911	0.0326655	RPL13A, SNORD32A, SNORD33, SNORD34
chr17	45266192	45267139	948	*	17	0.000177293	0.999957	0.720111	0.999984	0.0369851	0.00722027	CDC27
chr17	54857718	54858161	444	*	4	0.000177484	0.934208	0.6107	0.913295	-0.0490689	-0.00815552	NA
chr15	69453362	69454157	796	*	3	0.000177794	0.446134	0.446572	0.583286	-0.026833	-0.0101375	GLCE
chr1	153606616	153608034	1419	*	9	0.000177918	0.980873	0.606379	0.978149	0.0708191	0.0238533	CHTOP, RP1-178F15.5, RP1-178F15.4
chr4	15235419	15236131	713	*	3	0.000178585	0.7808	0.534365	0.766091	-0.072389	-0.0221213	RP11-665G4.1
chr5	35033612	35034238	627	*	3	0.000179086	0.487145	0.455237	0.607907	-0.072392	-0.0298472	AGXT2
chr14	105954821	105955745	925	*	3	0.000179086	0.621881	0.488099	0.6811	0.0465729	0.0361904	CRIP1, CRIP1
chr2	43515279	43516267	989	*	3	0.000179162	0.97597	0.616015	0.892139	-0.0948573	-0.0268	THADA
chr10	97871186	97871420	235	*	3	0.000179604	0.418319	0.439295	0.563998	0.0567706	0.0223615	NA
chr8	12646117	12646908	792	*	4	0.000179678	0.756193	0.556835	0.830517	0.0422777	0.027532	RP11-252C15.1
chr10	74692196	74692575	380	*	3	0.000179678	0.875237	0.599802	0.865505	-0.0603316	-0.0261909	OIT3
chr16	85539811	85540731	921	*	3	0.000180265	0.592779	0.479318	0.665515	-0.0801517	-0.0243236	NA
chr1	220964424	220965840	1417	*	5	0.000180416	0.463777	0.468887	0.686139	0.0870997	-0.00993987	MARC1
chr8	42064673	42065741	1069	*	8	0.000181458	0.987526	0.644618	0.989541	-0.0453511	-0.0150695	PLAT
chr14	21898688	21899093	406	*	3	0.000181681	0.957573	0.615738	0.89146	-0.0915872	-0.0321656	CHD8
chr12	57613591	57614182	592	*	5	0.000183249	0.993337	0.692967	0.983721	0.0141141	-0.000281831	NXPH4
chr5	139725093	139727487	2395	*	8	0.000183428	0.909926	0.551846	0.933248	0.0452804	0.000704467	HBEGF
chr1	43637903	43639299	1397	*	18	0.00018359	0.999977	0.717283	0.999992	0.0217291	0.000184367	WDR65, EBNA1BP2
chr19	7409875	7410908	1034	*	3	0.000183592	0.451851	0.459731	0.599466	-0.0702061	0.0114136	NA
chr1	145713717	145714143	427	*	4	0.000183708	0.958092	0.615906	0.919878	0.0256349	0.00894146	CD160
chr20	19996911	19997162	252	*	3	0.000183789	0.486999	0.461429	0.614645	0.0802176	0.062877	NA
chr10	106027915	106029358	1444	*	16	0.000184396	0.995544	0.648728	0.999387	0.0790157	0.0105006	GSTO2, MIR4482-1
chr1	32687427	32688314	888	*	17	0.000184443	0.986592	0.636355	0.998771	-0.0285713	0.00203215	EIF3I, TMEM234
chr4	106066199	106067052	854	*	8	0.000184646	0.970609	0.666154	0.990225	-0.0507242	-0.023788	TET2
chr6	44309765	44310640	876	*	10	0.000185396	0.998685	0.68536	0.998403	-0.03877	-0.0120131	RP11-444E17.6, SPATS1
chr2	74213126	74213762	637	*	5	0.000185577	0.833238	0.539713	0.852248	0.0786746	0.0422102	AC073046.25, RP11-711M9.1
chr8	23563572	23564591	1020	*	12	0.000186197	0.999724	0.663469	0.998556	0.0460115	0.00544868	NKX2-6
chr10	31320196	31321620	1425	*	13	0.000186281	0.99995	0.695988	0.999815	-0.0651424	-0.0123027	ZNF438
chr19	15217635	15218713	1079	*	13	0.00018672	0.995341	0.64224	0.997753	-0.0787913	-0.0160647	SYDE1
chr4	79566880	79567681	802	*	4	0.000187088	0.709155	0.510438	0.764347	-0.07254	-0.0402726	LINC01094
chr1	100325963	100326811	849	*	5	0.000187117	0.820359	0.506239	0.78756	-0.070368	-0.00117183	AGL
chr8	54757048	54757295	248	*	3	0.000187818	0.537995	0.46778	0.637693	0.0565083	0.0396099	NA
chr6	33173024	33175891	2868	*	25	0.000187849	0.999973	0.673887	0.999995	0.0534307	0.00668485	HSD17B8, MIR219-1
chr1	211756426	211757434	1009	*	4	0.00018827	0.932413	0.542337	0.851839	-0.0801033	-0.0394124	RP11-359E8.5
chr14	32544480	32546939	2460	*	12	0.000188528	0.968951	0.604835	0.990554	-0.0639395	-0.0085594	ARHGAP5, ARHGAP5-AS1
chr2	114747754	114748386	633	*	3	0.000188763	0.680151	0.513324	0.725403	-0.0519856	-0.0140718	AC010982.1
chr6	75982940	75983278	339	*	3	0.000189517	0.450877	0.449367	0.588202	-0.0778993	-0.0645397	TMEM30A
chr1	179544584	179545790	1207	*	10	0.000189598	0.999937	0.725249	0.999572	0.0387557	-0.00222692	RNU5F-2P, NPHS2
chr14	23067552	23068712	1161	*	8	0.000190064	0.996433	0.707292	0.997255	0.0204913	0.00414509	ABHD4, CTD-2555K7.4
chr5	16615081	16616510	1430	*	8	0.000190164	0.995068	0.6375	0.987765	-0.092838	-0.0166105	RP11-260E18.1, FAM134B
chr4	40464575	40464664	90	*	3	0.000190373	0.842783	0.570228	0.821359	-0.0731785	-0.010749	RBM47
chr4	90757139	90758120	982	*	9	0.000190729	0.982324	0.620127	0.985594	0.0402065	0.00121492	RP11-67M1.1, SNCA
chr15	40074070	40076065	1996	*	18	0.000190868	0.999355	0.668591	0.999877	0.0525268	0.00322944	RP11-37C7.3, FSIP1, RP11-37C7.1
chr2	69064360	69065441	1082	*	5	0.00019099	0.931122	0.57108	0.897111	0.0753043	0.000789504	AC097495.2
chr1	234349253	234350402	1150	*	8	0.000191007	0.963344	0.646761	0.985456	-0.0562904	-0.00879379	SLC35F3, RP4-799P18.2
chr17	7464497	7465497	1001	*	6	0.000192066	0.99825	0.732225	0.996268	-0.0150934	-0.00258518	TNFSF12, TNFSF12-TNFSF13, TNFSF13, SENP3
chr1	1688446	1690260	1815	*	11	0.000192257	0.99884	0.661412	0.998159	-0.0645615	-0.0150645	NADK
chr19	56113869	56114369	501	*	4	0.00019233	0.993895	0.677466	0.968318	0.016878	0.00575712	ZNF524
chr8	11314934	11315562	629	*	3	0.000193111	0.488122	0.461919	0.615699	0.0658753	0.0527823	FAM167A
chr3	55515177	55518798	3622	*	25	0.000193369	0.999994	0.676344	0.999998	0.0508753	0.00287775	WNT5A
chr10	2125396	2125911	516	*	3	0.000194148	0.743599	0.562233	0.800208	0.0318303	0.0122081	NA
chr2	9645318	9645421	104	*	5	0.000194981	0.826856	0.559435	0.877283	-0.0417277	-0.00673835	ADAM17
chr3	194393231	194394313	1083	*	7	0.000195053	0.956951	0.610429	0.969473	-0.0611465	-0.00227967	NA
chr1	9788517	9789174	658	*	5	0.000195426	0.497251	0.491971	0.723181	0.0724791	0.0505763	PIK3CD, CLSTN1
chr21	16126051	16126724	674	*	3	0.000195691	0.479279	0.465387	0.616255	0.0569312	0.0412487	AF127936.3
chr3	49823584	49825095	1512	*	19	0.000196476	0.99999	0.681379	0.999973	-0.0423793	-0.0032862	IP6K1
chr11	118047800	118048546	747	*	5	0.000196773	0.828983	0.602326	0.915632	0.10702	0.0242885	NA
chr17	7121040	7121881	842	*	5	0.000196777	0.978638	0.593279	0.930608	-0.0381745	-0.0101329	ACADVL, DLG4
chr1	48670405	48671551	1147	*	4	0.000197593	0.797502	0.518409	0.794069	-0.0574545	-0.0163405	NA
chr20	42079952	42080143	192	*	3	0.00019847	0.460917	0.461695	0.605247	-0.0456669	-0.0348092	NA
chr8	19116630	19117595	966	*	5	0.000198808	0.929126	0.569062	0.896843	0.0536721	0.0221888	RP11-1080G15.1
chr8	19795302	19795537	236	*	3	0.000199006	0.650825	0.502794	0.706747	-0.0624167	-0.0490493	LPL
chr6	34308310	34309455	1146	*	3	0.00019905	0.867401	0.592526	0.8547	-0.0929844	-0.0346429	NUDT3, RPS10-NUDT3
chr4	26321873	26323546	1674	*	18	0.000199123	0.999981	0.700985	0.99998	-0.0288261	-0.00254186	RBPJ
chr17	8152410	8153022	613	*	11	0.000199189	0.999662	0.745859	0.999865	0.0173109	0.004772	PFAS
chr17	4457835	4458812	978	*	7	0.000199597	0.98294	0.664549	0.988078	0.0449024	0.00862725	MYBBP1A
chr9	132402241	132403257	1017	*	5	0.000200122	0.98506	0.675082	0.975461	-0.108009	-0.0238358	RP11-483H20.4, ASB6
chr4	100064966	100065546	581	*	3	0.000200356	0.66058	0.494602	0.697819	-0.0520717	-0.0296653	RP11-696N14.1, ADH4
chr9	138985942	138986379	438	*	4	0.000200585	0.72378	0.53515	0.798227	-0.0507154	-0.0220009	NACC2
chr6	31547704	31551425	3722	*	34	0.000200888	1	0.732237	1	0.0826564	0.0134553	LTB
chr1	114354993	114355693	701	*	12	0.000200997	0.998758	0.670396	0.998861	0.109644	0.0133043	RP5-1073O3.2, RSBN1
chr10	81026703	81027632	930	*	3	0.00020111	0.685576	0.528171	0.745737	-0.0485873	-0.0324033	ZMIZ1
chr13	113841719	113842383	665	*	3	0.000201179	0.59726	0.515285	0.710815	0.0348773	0.0284161	PCID2
chr19	40853155	40854718	1564	*	21	0.00020135	0.999998	0.706505	0.999997	-0.0340407	-0.00228872	PLD3, C19orf47
chr12	46120609	46121515	907	*	4	0.000201508	0.677902	0.492145	0.732135	0.029036	0.00971393	LINC00938
chr1	28843701	28844397	697	*	5	0.000201572	0.519878	0.50017	0.740106	0.119967	0.0691134	RCC1, snoU13
chr7	141810090	141811315	1226	*	3	0.000201803	0.609127	0.456272	0.641138	0.0473176	0.0254369	NA
chr12	11151224	11151622	399	*	5	0.000201887	0.784153	0.587967	0.896471	0.0412357	0.00689224	PRR4, TAS2R14
chr11	65634616	65635949	1334	*	7	0.000202085	0.919078	0.608121	0.957625	-0.0456044	-0.0228651	MUS81, EFEMP2
chr4	77679634	77680657	1024	*	5	0.000202302	0.808157	0.588379	0.901033	0.0599995	0.0095814	SHROOM3, RP11-359D14.3
chr17	76353952	76355674	1723	*	8	0.000202736	0.894056	0.563045	0.945526	0.0807461	0.0198161	SOCS3
chr10	105991578	105992819	1242	*	10	0.000202824	0.999997	0.796505	0.999983	0.0199533	0.00474108	WDR96
chr15	51914168	51916003	1836	*	13	0.000202958	0.999241	0.677067	0.999417	-0.0388552	-0.00222415	DMXL2
chr12	99288473	99289295	823	*	10	0.000203087	0.99704	0.649026	0.995669	-0.0483769	-0.00801661	ANKS1B
chr2	219432768	219435559	2792	*	21	0.000203438	0.999985	0.671525	0.999981	0.0923584	0.00267228	RQCD1, USP37
chr1	59369104	59369954	851	*	8	0.000203587	0.939892	0.602796	0.968657	0.0176081	-0.000754193	NA
chr8	143780576	143782355	1780	*	13	0.000203898	0.998121	0.651216	0.998424	-0.0634111	-0.0028753	LY6K
chr9	128003255	128004142	888	*	12	0.000204718	0.997743	0.652993	0.998182	0.0307955	0.00342856	RP11-65N13.8, HSPA5
chr6	150245062	150245472	411	*	3	0.000205555	0.916972	0.608377	0.879779	0.0785881	0.0192441	NA
chr2	89027807	89028791	985	*	4	0.000205751	0.696083	0.536673	0.799618	-0.0815978	-0.0264845	RPIA
chr21	25801028	25801511	484	*	4	0.000205905	0.938217	0.601368	0.897346	-0.0670525	-0.0255493	AP000476.1
chr3	128208016	128209636	1621	*	6	0.00020747	0.872099	0.55756	0.901145	0.0242849	0.0039586	RP11-475N22.4, GATA2
chr10	104210692	104211761	1070	*	11	0.000207981	0.985141	0.631202	0.993835	-0.0419345	-0.0212984	RP11-18I14.10, C10orf95
chr21	43837777	43838483	707	*	5	0.000207988	0.986117	0.56788	0.901085	0.0684761	0.0339504	UBASH3A
chr11	117695372	117696822	1451	*	8	0.000208507	0.892692	0.590656	0.957081	-0.0904817	-0.026015	FXYD2, FXYD6-FXYD2
chr3	143689584	143690991	1408	*	11	0.000209146	0.995533	0.671852	0.998452	0.108574	0.0125139	C3orf58
chr11	124094053	124095115	1063	*	4	0.000209264	0.643216	0.509862	0.759407	0.0477151	0.0284378	NA
chr17	40670743	40671259	517	*	3	0.000210012	0.372453	0.425144	0.527352	-0.0500681	-0.0491274	ATP6V0A1
chr10	89621419	89622595	1177	*	31	0.000211161	1	0.703839	1	0.0670898	-0.000903045	KLLN
chr5	146888890	146890017	1128	*	14	0.000211409	0.993984	0.642573	0.998089	-0.0467367	-0.0155329	DPYSL3
chr6	36921820	36922415	596	*	3	0.00021141	0.405506	0.432167	0.551136	-0.0496714	-0.0383238	PI16
chr1	155176951	155177969	1019	*	9	0.00021154	0.994714	0.660705	0.99499	-0.0641511	-0.0203707	THBS3
chr19	36203053	36204918	1866	*	7	0.000212559	0.81455	0.546734	0.896028	0.0664887	0.0290188	ZBTB32
chr15	41280154	41280553	400	*	4	0.00021268	0.79556	0.524021	0.812436	-0.0414778	-0.00759364	INO80
chr5	172189315	172189996	682	*	3	0.000212845	0.435975	0.452931	0.585569	0.043156	0.00736691	RP11-779O18.1, RP11-779O18.3, RP11-779O18.2
chr10	134900906	134901975	1070	*	9	0.000212853	0.99715	0.650658	0.992812	-0.0583053	-0.011959	GPR123
chr7	157407820	157408770	951	*	6	0.00021289	0.991175	0.616517	0.970127	0.0640571	0.0170049	AC005481.5, PTPRN2
chr2	42652272	42652900	629	*	5	0.00021314	0.955098	0.607284	0.933667	-0.0445621	-0.00820681	NA
chr13	33850931	33851629	699	*	3	0.00021341	0.599508	0.517447	0.714093	0.0689846	0.0363595	STARD13-AS, STARD13
chr1	244531718	244531920	203	*	3	0.000214208	0.561192	0.463955	0.639982	-0.065179	-0.0501765	C1orf100
chr22	37319042	37320126	1085	*	4	0.000214326	0.869364	0.560204	0.858896	-0.0741258	-0.0319541	CSF2RB
chr15	69087480	69087809	330	*	3	0.00021523	0.83477	0.475049	0.687221	-0.0430059	-0.0268569	ANP32A
chr1	38455336	38457505	2170	*	15	0.000215524	0.97551	0.636191	0.99784	-0.0505179	0.00149211	RNU6-510P, SF3A3
chr6	88756376	88757392	1017	*	7	0.000215744	0.992528	0.646635	0.987918	0.0674527	0.0262148	NA
chr15	45740221	45741008	788	*	9	0.000215877	0.991275	0.626533	0.987541	-0.0477066	-0.0227584	C15orf48, RP11-519G16.3
chr6	125622726	125624573	1848	*	12	0.000216219	0.991232	0.642086	0.995845	0.0774951	0.0158893	HDDC2
chr2	240085544	240086178	635	*	3	0.000216361	0.758078	0.526088	0.752536	0.062186	0.0255332	HDAC4
chr20	13619099	13620117	1019	*	14	0.000216967	0.984918	0.660247	0.998693	0.0322231	0.00760907	TASP1
chr6	30001912	30002763	852	*	4	0.000217433	0.747591	0.486233	0.729713	-0.0767157	-0.045605	ZNRD1-AS1
chr6	125283953	125285324	1372	*	11	0.000217647	0.960209	0.61696	0.989992	-0.0609548	-0.0226597	RNF217, RP11-510H23.1
chr1	172627039	172628514	1476	*	4	0.000218291	0.485867	0.480051	0.67472	-0.0880324	0.0120075	FASLG
chr17	75208309	75208807	499	*	3	0.000219937	0.673744	0.477458	0.677802	0.0575413	0.0394867	SEC14L1
chr20	58713053	58713542	490	*	4	0.000220428	0.554932	0.483879	0.700168	-0.0557262	-0.028099	RP5-1043L13.1
chr20	42426425	42427882	1458	*	4	0.000220943	0.793516	0.534178	0.82073	0.0736264	-0.00153697	NA
chr12	9102068	9103184	1117	*	14	0.000221074	0.999008	0.670395	0.999555	0.0234661	0.00315788	KLRG1, M6PR
chr6	168078772	168079818	1047	*	8	0.000221535	0.999078	0.685949	0.996657	-0.0688641	-0.0130689	RP11-351J23.2
chr6	72293789	72294420	632	*	3	0.000221627	0.837431	0.517039	0.745181	0.0442494	0.0242459	NA
chr4	142053146	142054446	1301	*	9	0.000221627	0.996502	0.6534	0.993606	-0.0530068	-0.00216156	RNF150
chr14	69656853	69657910	1058	*	5	0.000221631	0.743878	0.538247	0.848738	0.0634723	-0.00125445	RP11-363J20.1
chr13	31256334	31256790	457	*	3	0.000221798	0.859998	0.58783	0.847551	-0.0779337	-0.021639	NA
chr19	3682895	3683678	784	*	3	0.000222045	0.939572	0.616806	0.892349	-0.0631067	-0.0265692	PIP5K1C
chr2	242888333	242888870	538	*	3	0.000222378	0.84426	0.567807	0.81801	0.0522399	0.0231807	AC131097.3
chr13	30948716	30949446	731	*	3	0.000222417	0.763007	0.489266	0.702323	0.0554461	0.0349162	LINC00426
chr5	139050159	139051131	973	*	4	0.000223302	0.513727	0.480246	0.685819	-0.0743249	-0.0427688	CXXC5
chr6	149805292	149806659	1368	*	13	0.000223401	0.953184	0.610124	0.990694	0.0608091	0.027849	ZC3H12D
chr8	135812896	135813202	307	*	3	0.000223498	0.609975	0.475379	0.664707	0.0785712	0.0296238	NA
chr19	18358923	18359562	640	*	6	0.000223518	0.925179	0.595852	0.948854	-0.0696332	0.00521832	PDE4C
chr7	134939090	134939517	428	*	3	0.00022364	0.609104	0.467013	0.65416	-0.041168	-0.017638	STRA8
chr9	37800484	37801319	836	*	9	0.00022369	0.999805	0.71354	0.998964	-0.0351564	-0.00591935	DCAF10, RP11-613M10.9, EXOSC3
chr11	628318	628677	360	*	3	0.000224199	0.796173	0.576735	0.826556	0.0687674	0.0268381	NA
chr10	103990984	103991465	482	*	4	0.000224561	0.723816	0.522521	0.790484	-0.0389353	-0.00874118	PITX3
chr10	3507176	3508379	1204	*	4	0.000224585	0.495574	0.474805	0.670882	-0.154816	-0.0627366	NA
chr2	240077384	240077990	607	*	3	0.000225503	0.897039	0.589334	0.851699	-0.0697252	-0.0193589	HDAC4
chr1	1549615	1550031	417	*	5	0.000225846	0.73807	0.532536	0.832021	-0.0406277	-0.0200756	RP11-345P4.9
chr1	41444578	41445888	1311	*	20	0.000225862	0.999998	0.729373	0.999999	-0.0369685	-0.00682171	CTPS1
chr10	3805252	3805441	190	*	4	0.000226563	0.577099	0.487226	0.710661	0.0560543	0.0386158	RP11-184A2.3
chr4	40565477	40566405	929	*	3	0.000227521	0.834352	0.576571	0.829761	-0.059274	-0.02353	RBM47
chr16	57496324	57497170	847	*	12	0.000227804	0.999969	0.760379	0.999978	0.0134587	0.00322554	AC009052.12, POLR2C
chr7	6570511	6571787	1277	*	9	0.000228342	0.99685	0.72053	0.998728	-0.0430741	-0.00429902	GRID2IP
chr1	161127931	161130207	2277	*	19	0.000228359	0.999999	0.683999	0.999973	-0.0553582	-0.00636393	UFC1, USP21, RP11-297K8.2
chr17	77043171	77044488	1318	*	10	0.000228709	0.990904	0.646136	0.993175	-0.032993	0.00169052	C1QTNF1
chr14	91591619	91592462	844	*	4	0.000229067	0.878431	0.523743	0.795876	-0.0586631	-0.0357672	C14orf159
chr2	32489693	32491049	1357	*	9	0.000229327	0.858474	0.571158	0.944524	-0.0904989	-0.0467571	NLRC4
chr9	130616110	130617534	1425	*	6	0.000229327	0.993713	0.668557	0.983228	-0.0265037	-0.00974281	ENG
chr6	163647329	163647753	425	*	3	0.000229662	0.655182	0.503904	0.709027	-0.0678381	-0.0113255	PACRG
chr4	95264019	95264565	547	*	5	0.000229972	0.708115	0.525249	0.814888	-0.0533928	-0.0374803	HPGDS
chr2	54681906	54682970	1065	*	5	0.000230296	0.907579	0.614734	0.935392	-0.0248271	0.000340331	NA
chr22	24915037	24916084	1048	*	5	0.000230587	0.706272	0.513082	0.789132	-0.0620666	-0.0269658	UPB1
chr17	4639518	4640357	840	*	5	0.000230854	0.937145	0.574255	0.917108	-0.0573329	-0.0239572	CXCL16
chr18	5543801	5545201	1401	*	16	0.000230921	0.997988	0.674969	0.999683	0.0656626	0.00213533	EPB41L3
chr16	85981336	85981947	612	*	5	0.000231265	0.577622	0.505231	0.765214	0.0620511	0.0124112	NA
chr1	145588627	145589929	1303	*	10	0.000231293	0.999953	0.752165	0.999845	0.0318436	-0.000573838	NUDT17
chr3	184297380	184297522	143	*	3	0.000231463	0.536194	0.483516	0.65594	-0.0533627	-0.0213133	EIF2B5, EPHB3
chr5	177858259	177859234	976	*	3	0.000231648	0.669601	0.482315	0.683598	-0.0691545	-0.00469164	COL23A1
chr2	170550423	170551745	1323	*	20	0.000232965	0.999994	0.707976	0.999995	-0.0836069	-0.00241631	PHOSPHO2, KLHL23, CCDC173
chr15	92490606	92491779	1174	*	5	0.000233515	0.609838	0.514046	0.783702	-0.0623494	-0.0384916	SLCO3A1
chr15	31689509	31689706	198	*	3	0.000233612	0.388757	0.431389	0.541713	-0.10562	-0.070491	KLF13
chr10	6441379	6443025	1647	*	4	0.000233697	0.343691	0.417567	0.541162	-0.0593231	-0.0480572	NA
chr7	101566737	101567074	338	*	3	0.000234151	0.857162	0.546601	0.788456	-0.0362291	-0.00343256	CUX1
chr5	125967312	125968118	807	*	3	0.000234738	0.507934	0.467943	0.628569	-0.0443222	0.000805144	C5orf48
chr5	40478116	40478425	310	*	3	0.000235128	0.54147	0.460366	0.630648	0.0370957	-0.00304369	NA
chr8	103395266	103395625	360	*	3	0.000235738	0.887746	0.598388	0.864214	-0.0926068	-0.0402394	UBR5
chr12	15038440	15039432	993	*	5	0.000235759	0.496768	0.482255	0.712821	-0.0754695	-0.0458459	C12orf60, MGP
chr3	6784036	6785373	1338	*	3	0.00023612	0.575201	0.46991	0.650537	-0.0608795	-0.0254932	GRM7-AS3
chr11	3175007	3175636	630	*	3	0.000237487	0.441008	0.450105	0.584665	-0.0795013	-0.0635879	OSBPL5
chr6	133056004	133056959	956	*	5	0.000237756	0.904349	0.587183	0.911868	0.0855283	-0.00615163	NA
chr6	74230343	74231422	1080	*	12	0.000237756	0.991107	0.658221	0.997818	-0.0237303	-0.00615979	EEF1A1
chr1	228327428	228328509	1082	*	18	0.000237932	0.99999	0.721674	0.999995	0.0175122	0.000500713	GUK1
chr4	89251545	89251898	354	*	3	0.000238222	0.86776	0.597868	0.862296	0.0966508	0.0232062	RP11-10L7.1
chr4	147558435	147559699	1265	*	6	0.000238309	0.957618	0.627469	0.966696	-0.0652385	-0.0278538	NA
chr2	148253144	148253614	471	*	5	0.000240435	0.934737	0.640831	0.954266	0.0849475	0.0144395	NA
chr3	132379245	132380190	946	*	7	0.000241018	0.97112	0.641481	0.97912	-0.0435813	-0.0126649	UBA5, ACAD11, NPHP3
chr16	983153	984175	1023	*	5	0.000241913	0.88374	0.564268	0.897105	0.0629542	0.023003	LA16c-366D3.1, LMF1
chr5	40840513	40842176	1664	*	7	0.000241913	0.849159	0.564322	0.919663	0.0561737	-0.0140703	CARD6
chr7	30027732	30031080	3349	*	24	0.000242663	0.99995	0.665502	0.999988	0.0913501	-0.00537106	AC007285.6, SCRN1
chr4	7636841	7637533	693	*	4	0.000242847	0.559698	0.487045	0.702498	-0.0672586	-0.0429234	SORCS2
chr4	72903708	72904216	509	*	5	0.000243032	0.942705	0.661984	0.966919	0.0928061	0.0265557	NPFFR2
chr2	119067753	119068497	745	*	6	0.000243329	0.992696	0.691941	0.989791	-0.0345518	-0.00535808	NA
chr11	1971969	1972837	869	*	5	0.000243691	0.978718	0.681159	0.978408	0.0577121	0.0119513	MRPL23
chr6	13462275	13463084	810	*	3	0.000243827	0.702127	0.480436	0.684777	-0.0643979	-0.0443045	GFOD1
chr11	44613355	44614255	901	*	3	0.000244235	0.369071	0.420912	0.521966	-0.0780934	-0.0638192	CD82
chr22	27013978	27015719	1742	*	8	0.000244269	0.934981	0.564162	0.941195	-0.0628923	-0.015195	CRYBB1
chr10	102221867	102222865	999	*	6	0.000244629	0.895107	0.602137	0.939889	0.0508689	0.0304992	WNT8B
chr4	139846087	139847670	1584	*	4	0.000245176	0.705208	0.51975	0.787098	0.0642891	0.0163381	RP11-371F15.3
chr11	1911511	1913428	1918	*	7	0.000245187	0.545667	0.51079	0.810568	-0.0476282	-0.0384265	LSP1, C11orf89
chr18	61344467	61345309	843	*	3	0.000246326	0.716293	0.481933	0.688401	-0.0597098	-0.0406229	SERPINB11
chr12	12008666	12010034	1369	*	3	0.000246384	0.358746	0.413996	0.510352	-0.0643783	-0.0561591	ETV6
chr17	72276181	72276937	757	*	3	0.000246743	0.413655	0.438989	0.561522	0.0893273	0.0541198	DNAI2
chr12	125420722	125420914	193	*	3	0.000248273	0.442186	0.447678	0.582857	-0.0715812	-0.0487899	NA
chr16	87420879	87421584	706	*	3	0.000248618	0.518493	0.474138	0.639443	-0.06212	-0.0258616	MAP1LC3B, FBXO31
chr8	28420320	28421125	806	*	6	0.000248753	0.98983	0.646772	0.975388	0.0634924	0.0125639	FZD3
chr6	160388924	160390131	1208	*	19	0.000249486	0.999929	0.671454	0.999953	-0.0579771	-0.00208774	IGF2R
chr5	119669207	119669655	449	*	3	0.000249507	0.926635	0.605197	0.875601	0.0557693	0.027697	NA
chr6	108486773	108487820	1048	*	9	0.000249703	0.998123	0.732512	0.999185	0.0788457	0.00191052	NR2E1, OSTM1
chr11	64635728	64636635	908	*	4	0.000250063	0.485067	0.47781	0.671798	0.0751781	0.0621231	EHD1
chr17	44271316	44272150	835	*	4	0.000251936	0.83524	0.59541	0.885084	-0.290472	-0.0729927	KANSL1-AS1, KANSL1
chr1	228134229	228135961	1733	*	7	0.000252339	0.976838	0.644414	0.98216	-0.0548172	-0.0146426	WNT9A
chr17	37926322	37927002	681	*	3	0.000252644	0.766048	0.49122	0.704786	0.0560603	0.0368423	IKZF3
chr16	85019773	85020055	283	*	3	0.000253081	0.632825	0.521981	0.727636	0.0460109	0.037221	ZDHHC7
chr7	98610531	98611168	638	*	8	0.000253391	0.999665	0.761245	0.999576	-0.0619534	-0.00421659	TRRAP, AC004893.11
chr19	8676388	8676862	475	*	4	0.000254835	0.591709	0.51239	0.746522	-0.0480042	-0.0304866	NA
chr22	20024224	20024388	165	*	5	0.000254835	0.99305	0.68434	0.979997	0.0599001	0.0142258	TANGO2
chr11	10315434	10316555	1122	*	12	0.000254983	0.99995	0.708389	0.999779	0.0304561	0.00769598	SBF2
chr14	91841955	91842949	995	*	3	0.000255248	0.47251	0.45988	0.607744	0.0743031	0.0265119	CCDC88C
chr12	124416142	124416666	525	*	5	0.000255796	0.525833	0.499938	0.742523	0.0536725	0.0446015	DNAH10, CCDC92, DNAH10OS
chr11	75900358	75902270	1913	*	6	0.000255905	0.965342	0.581776	0.941994	0.0495954	-0.00934808	RP11-619A14.2, WNT11
chr1	173572181	173572694	514	*	4	0.000256743	0.92551	0.5474	0.853335	-0.0663535	-0.00815953	RP3-436N22.3, SLC9C2
chr10	45948576	45949022	447	*	5	0.000257417	0.712011	0.523816	0.814522	-0.0812943	-0.0332167	NA
chr20	34042625	34043664	1040	*	13	0.000257482	0.999954	0.742484	0.99995	0.0840857	0.0089712	CEP250
chr22	50809007	50809748	742	*	3	0.000258504	0.465678	0.453394	0.598249	0.0592173	0.0429876	PPP6R2, RN7SL500P
chr10	75576192	75577627	1436	*	3	0.000259972	0.716299	0.536817	0.761982	-0.0686303	-0.0426375	CAMK2G
chr1	204159016	204160384	1369	*	5	0.00026093	0.989299	0.66961	0.973915	-0.0404209	-0.0145592	KISS1
chr4	156133923	156135578	1656	*	4	0.000261165	0.903127	0.525375	0.8245	-0.0679128	-0.0224835	NPY2R
chr10	81202867	81204569	1703	*	7	0.000261243	0.887862	0.561558	0.925562	-0.0794384	-0.0238549	ZCCHC24
chr2	113478326	113479649	1324	*	8	0.000261587	0.924768	0.585863	0.954043	-0.0703262	-0.0227121	NT5DC4
chr8	32503131	32503511	381	*	3	0.000261895	0.923174	0.610275	0.882713	0.0453151	0.0106271	NRG1
chr9	4804014	4804779	766	*	4	0.000262263	0.961365	0.637178	0.937393	-0.0327986	-0.0032276	RCL1, RP11-307I14.3
chr6	132931714	132931736	23	*	3	0.000262265	0.893767	0.529594	0.765386	-0.0726142	-0.0398068	NA
chr15	65713476	65714393	918	*	3	0.000262376	0.85475	0.591236	0.852028	0.0572579	0.014114	IGDCC4
chr2	46746850	46747951	1102	*	4	0.000262538	0.960794	0.658182	0.953363	-0.070591	-0.0183098	ATP6V1E2
chr7	30590817	30590926	110	*	3	0.000262572	0.385628	0.43049	0.539392	-0.0430051	-0.0345668	RP4-777O23.1, GGCT, AC005154.6
chr12	122985592	122986464	873	*	5	0.00026263	0.747512	0.533017	0.830831	-0.0477242	-0.0199644	NA
chr1	109939800	109941834	2035	*	13	0.00026432	0.953547	0.587692	0.987729	-0.0600114	-0.0164979	SORT1, PSMA5
chr4	57524178	57524770	593	*	5	0.000264408	0.92102	0.567758	0.901125	-0.0814809	-0.031769	HOPX
chr4	153600942	153602251	1310	*	11	0.000264472	0.990895	0.642501	0.995179	-0.0563587	-0.0126851	TMEM154
chr9	34956991	34958499	1509	*	10	0.000264538	0.976222	0.606072	0.986261	-0.0484586	-0.00423354	KIAA1045
chr13	29290660	29291701	1042	*	4	0.000264981	0.792031	0.535921	0.822922	-0.0830475	-0.0316863	SLC46A3
chr19	2543602	2544324	723	*	7	0.00026517	0.933097	0.603265	0.958749	-0.0817875	-0.0218804	GNG7
chr22	45160459	45161103	645	*	5	0.000265304	0.823784	0.542444	0.856419	-0.0498471	-0.0193257	PRR5-ARHGAP8, ARHGAP8
chr5	1882188	1883514	1327	*	11	0.000265977	0.99672	0.695447	0.999044	-0.0725102	-0.0171938	IRX4
chr5	148416733	148417172	440	*	3	0.000266379	0.568643	0.466337	0.644705	-0.0437801	-0.0315198	SH3TC2
chr11	111250093	111250744	652	*	12	0.000266791	0.997872	0.669056	0.99889	0.0654794	0.0234508	POU2AF1
chr16	49563759	49564462	704	*	4	0.000267765	0.51557	0.469789	0.671662	-0.0518373	-0.0172355	ZNF423
chr22	23592850	23593559	710	*	3	0.000268251	0.773351	0.507372	0.728306	-0.0714437	-0.0352718	BCR
chr1	200332539	200333573	1035	*	3	0.000268727	0.598823	0.458516	0.641922	-0.0650699	-0.0403787	LINC00862
chr16	58718677	58719200	524	*	9	0.000269591	0.990451	0.675212	0.995827	0.0362206	0.00228876	SLC38A7
chr17	17179362	17180131	770	*	4	0.000270048	0.603683	0.498407	0.731859	-0.0760519	-0.0520341	COPS3
chr4	47976754	47977350	597	*	3	0.000270871	0.892093	0.601538	0.868921	-0.0659765	-0.0333935	NIPAL1, CNGA1
chr1	179574506	179575037	532	*	4	0.00027132	0.870254	0.586784	0.880809	0.0619859	0.0287547	TDRD5
chr19	45281006	45281526	521	*	7	0.00027132	0.934439	0.588009	0.951695	-0.084313	-0.0296369	CBLC
chr5	42992128	42992998	871	*	4	0.000271553	0.941486	0.580577	0.886419	-0.0217239	-0.00204144	NA
chr15	69606134	69606770	637	*	4	0.000271815	0.940202	0.610252	0.911312	-0.0464295	-0.0218719	PAQR5
chr1	11202786	11203790	1005	*	6	0.000271815	0.957246	0.635711	0.967378	0.0504201	0.0133367	MTOR
chr2	111872995	111873850	856	*	4	0.000272068	0.628101	0.5005	0.740512	0.0604806	0.0334693	ACOXL, AC096670.3
chr18	77439471	77440287	817	*	5	0.000273489	0.985901	0.675457	0.976147	-0.0167766	0.00115462	CTDP1, RP11-567M16.3
chr17	39382247	39383026	780	*	4	0.000273512	0.997042	0.684088	0.972486	-0.0508696	-0.0106554	KRTAP9-2
chr7	101882532	101883734	1203	*	6	0.000273515	0.965728	0.597748	0.950396	0.0593439	0.0124983	CUX1
chr2	181776045	181776453	409	*	3	0.000273681	0.685611	0.543726	0.76621	0.0994572	0.0457317	NA
chr2	38405469	38406881	1413	*	3	0.00027398	0.589056	0.50195	0.692492	-0.0464265	-0.0103994	CYP1B1-AS1
chr4	102199803	102201161	1359	*	3	0.000274013	0.721751	0.500719	0.714403	0.0877546	0.02053	PPP3CA
chr16	786393	787071	679	*	3	0.000274089	0.589828	0.500255	0.690145	0.0611728	0.0388973	NARFL
chr11	32062880	32063014	135	*	5	0.000274209	0.989697	0.663056	0.97146	0.067878	0.00945969	RCN1
chr2	43634192	43635730	1539	*	4	0.00027421	0.842232	0.52985	0.818664	-0.0609339	-0.0353125	RNU6-958P, THADA
chr12	101294534	101295492	959	*	5	0.000274372	0.771154	0.525248	0.831716	0.0903997	0.0360401	ANO4
chr2	144769311	144770136	826	*	3	0.000275257	0.700082	0.543905	0.768941	-0.0874478	-0.0528569	GTDC1
chr8	142179603	142180720	1118	*	9	0.00027533	0.997489	0.670284	0.995955	-0.105745	-0.0253531	DENND3
chr12	65674264	65675516	1253	*	6	0.00027546	0.522809	0.498565	0.767142	-0.0706873	-0.0440313	MSRB3, RP11-305O6.3
chr12	13248548	13248988	441	*	3	0.000276293	0.831192	0.586372	0.843344	-0.0925786	-0.0395276	KIAA1467, GSG1
chr1	160342957	160343735	779	*	3	0.000277434	0.680125	0.509525	0.720401	-0.0736552	-0.034773	NA
chr2	220282165	220282563	399	*	4	0.000277641	0.990786	0.647196	0.94765	0.0718742	0.0247182	NA
chr7	134428970	134430181	1212	*	3	0.000278774	0.743734	0.561093	0.798675	0.0713449	0.0237462	CALD1
chr12	52845930	52846088	159	*	4	0.000279366	0.939436	0.630048	0.929264	-0.0966579	-0.0126938	NA
chr16	3054947	3055636	690	*	5	0.000279902	0.756825	0.541635	0.848525	-0.0316253	-0.0213832	LA16c-380H5.2
chr15	40339900	40340786	887	*	3	0.000280172	0.669864	0.487363	0.689869	-0.0342671	-0.0232111	SRP14-AS1
chr14	55657908	55658290	383	*	5	0.000280357	0.902398	0.580751	0.902548	-0.0301013	-0.000168758	DLGAP5
chr11	118781150	118782395	1246	*	12	0.000280562	0.990971	0.669285	0.998309	0.0737375	0.0212565	MIR4492, BCL9L
chr20	20202163	20202385	223	*	3	0.000280631	0.900883	0.577772	0.83516	-0.0597699	-0.0284663	C20orf26
chr16	75497829	75498835	1007	*	9	0.000281014	0.951089	0.602894	0.976217	0.0289266	-0.0016424	RP11-77K12.1, TMEM170A
chr12	27923989	27924484	496	*	5	0.000281131	0.947009	0.578266	0.914058	0.0900363	0.0161161	MANSC4
chr16	776037	777489	1453	*	20	0.000281141	1	0.753933	1	-0.0359439	-0.00572128	HAGHL, CCDC78
chr16	3996295	3997263	969	*	5	0.000281181	0.837291	0.604266	0.917213	-0.0509853	-0.0117225	RP11-462G12.2
chr6	158588963	158589857	895	*	15	0.000281273	0.999767	0.685377	0.999841	-0.0301774	-0.00176592	GTF2H5, SERAC1
chr8	101169276	101170671	1396	*	17	0.000281682	0.999917	0.73313	0.999993	-0.0751741	0.00424283	SPAG1
chr2	231090329	231091055	727	*	8	0.000281854	0.977852	0.603999	0.969086	0.061724	0.0331188	SP140, SP110
chr9	23692613	23693626	1014	*	5	0.000282192	0.966099	0.642714	0.958106	0.102504	0.0205282	ELAVL2
chr20	18567851	18568595	745	*	13	0.000282192	0.999649	0.698178	0.999783	0.0686834	0.0129452	DTD1
chr6	33418310	33419140	831	*	4	0.000282322	0.632424	0.527455	0.774211	-0.0376184	-0.0316939	SYNGAP1
chr22	50970444	50971601	1158	*	9	0.00028239	0.96198	0.616665	0.981881	-0.0502404	-0.0106931	ODF3B
chr12	7939674	7941120	1447	*	7	0.000283106	0.944058	0.592763	0.949769	-0.0457432	0.00618138	NANOG
chr11	32913484	32916120	2637	*	15	0.000283781	0.997209	0.622456	0.998181	-0.0449942	-0.00697094	QSER1
chr4	141418478	141419587	1110	*	10	0.000283942	0.997898	0.723433	0.999336	-0.032008	-0.00435266	RP11-542P2.1
chr2	105925408	105925965	558	*	3	0.000284092	0.688207	0.484325	0.688052	-0.0611114	-0.037499	TGFBRAP1
chr8	125860127	125861056	930	*	3	0.000284313	0.647436	0.462644	0.655376	-0.0852178	-0.0410276	LINC00964, RP11-1082L8.3
chr1	234658467	234659547	1081	*	4	0.00028433	0.49104	0.47148	0.667313	-0.0445963	-0.0303901	NA
chr9	128651435	128652652	1218	*	5	0.000284595	0.717605	0.522225	0.814952	-0.0533931	-0.0262556	PBX3
chr8	1896553	1897969	1417	*	7	0.000284595	0.990282	0.621759	0.975591	-0.0883673	-0.0260146	ARHGEF10
chr17	698261	698494	234	*	3	0.000285305	0.875923	0.592974	0.855851	-0.0435397	-0.0215338	NA
chr12	6602920	6604190	1271	*	9	0.000285903	0.99931	0.691972	0.998547	-0.0238498	-0.000890828	NCAPD2, MRPL51
chr15	43661957	43663125	1169	*	9	0.00028628	0.990135	0.656159	0.991551	0.0397858	-0.00448071	TUBGCP4, ZSCAN29
chr12	14996143	14996776	634	*	11	0.000286289	0.993737	0.640097	0.995403	-0.0720031	-0.0159322	C12orf60, RP11-233G1.4, ART4
chr10	134221503	134222581	1079	*	7	0.000286671	0.980191	0.59555	0.960381	-0.0473513	-0.0214112	PWWP2B
chr12	121792053	121792898	846	*	5	0.000286741	0.794406	0.554583	0.87354	0.0377675	0.00679446	ANAPC5
chr1	101703628	101705539	1912	*	9	0.000286847	0.914938	0.587696	0.96482	0.0903041	0.0223413	S1PR1
chr5	42423228	42424688	1461	*	13	0.000287361	0.998779	0.678469	0.999415	-0.0496059	-0.010388	GHR
chr6	736783	736838	56	*	3	0.000287617	0.688005	0.53786	0.758902	0.0531944	0.0176105	RP11-532F6.4
chr2	208938922	208939842	921	*	3	0.000288807	0.52924	0.488859	0.659842	-0.0744965	-0.0331101	NA
chr15	86123481	86123699	219	*	3	0.000289219	0.515221	0.461038	0.623677	0.0557831	0.0452291	AKAP13
chr3	131219430	131219470	41	*	3	0.000290206	0.457011	0.458115	0.599745	-0.0697655	-0.0127578	MRPL3
chr3	71802420	71803558	1139	*	12	0.000290238	0.976645	0.617842	0.992999	-0.0510709	-0.0100567	GPR27, EIF4E3
chr12	53611648	53613154	1507	*	5	0.000290851	0.730765	0.505688	0.781763	0.052137	0.0125628	RARG
chr17	47113061	47113626	566	*	8	0.000290851	0.959561	0.612268	0.973227	-0.052462	0.00183224	IGF2BP1
chr14	77587383	77588860	1478	*	4	0.000291209	0.455828	0.464866	0.645904	0.056813	0.0324423	RP11-463C8.4, TMEM63C
chr11	62366806	62369490	2685	*	13	0.000291715	0.981107	0.6167	0.994582	0.0682808	0.00419104	MTA2
chr11	33744366	33746426	2061	*	7	0.000291838	0.772823	0.536474	0.889491	-0.0658873	-0.00932196	CD59
chr7	36320227	36321007	781	*	4	0.000292326	0.833713	0.589341	0.8803	0.0627011	0.0292361	EEPD1
chr11	74974090	74975244	1155	*	5	0.000292749	0.789158	0.510342	0.803061	-0.0740194	-0.0411767	ARRB1
chr12	49759545	49761596	2052	*	13	0.000292878	0.999982	0.716607	0.999928	-0.0579668	-0.00556187	SPATS2
chr19	30302910	30303674	765	*	8	0.000293071	0.983955	0.62631	0.982946	-0.0332954	0.00044258	CCNE1
chr1	16173292	16173906	615	*	6	0.000293239	0.991313	0.631175	0.968745	-0.0576808	-0.0144414	RP11-169K16.9
chr3	129117409	129119580	2172	*	10	0.000293696	0.979704	0.608694	0.986977	0.0484548	0.00896572	RPL32P3
chr5	79551618	79553606	1989	*	13	0.000293798	0.98821	0.626198	0.996367	-0.0769134	-0.0095352	SERINC5
chr6	1610120	1610688	569	*	5	0.00029439	0.852942	0.562895	0.889714	-0.0437156	-0.0108777	FOXC1
chr1	232725736	232726838	1103	*	4	0.000294399	0.603274	0.48943	0.717703	0.0661059	-0.0100455	NA
chr7	971027	971767	741	*	4	0.00029453	0.742332	0.517861	0.785399	-0.0710648	-0.0379946	ADAP1, COX19
chr3	193807511	193809338	1828	*	8	0.00029453	0.92196	0.559247	0.935684	-0.0530172	-0.011712	NA
chr6	25435315	25436122	808	*	3	0.000296154	0.675381	0.483256	0.685424	-0.0683396	-0.0388305	LRRC16A, snoU13
chr3	196014011	196015218	1208	*	14	0.000296491	0.999898	0.742926	0.999972	0.0211302	0.000131908	PCYT1A, RP11-447L10.1
chr6	158888866	158889845	980	*	3	0.000297223	0.424503	0.446586	0.574157	0.0557791	0.0153044	TULP4
chr14	55165088	55166004	917	*	3	0.000297568	0.559589	0.475225	0.652713	-0.063197	-0.00467316	SAMD4A
chr17	6817409	6817692	284	*	4	0.000298023	0.782861	0.528219	0.808009	-0.0688232	-0.0222241	ALOX12P2, AC027763.2
chr16	30569419	30569978	560	*	9	0.000298038	0.999769	0.685388	0.997981	0.0486804	0.0073553	AC002310.13, ZNF764
chr1	46599915	46601365	1451	*	3	0.0002983	0.541243	0.496024	0.671604	0.034856	0.00930401	RP4-533D7.5, PIK3R3
chr16	56815272	56816138	867	*	9	0.000298832	0.994524	0.640717	0.989389	0.0391831	0.00850048	NUP93
chr2	88469171	88470173	1003	*	8	0.000301286	0.985182	0.634192	0.987158	-0.0589433	-0.0217494	THNSL2
chr2	39346883	39347986	1104	*	5	0.000302353	0.89237	0.546896	0.86823	0.035882	0.00569165	SOS1
chr11	34331057	34331908	852	*	3	0.000302617	0.910982	0.591135	0.854844	-0.109613	-0.0308576	ABTB2
chr6	42788563	42789053	491	*	3	0.000303182	0.987761	0.626974	0.907726	0.039069	0.0119264	GLTSCR1L
chr5	139553863	139554816	954	*	15	0.000303396	0.999747	0.669572	0.999509	-0.0486801	-0.00808349	CYSTM1
chr20	49252649	49254068	1420	*	7	0.000304949	0.953193	0.581634	0.950092	-0.0780397	-0.0238952	FAM65C
chr8	103990325	103991072	748	*	4	0.000306164	0.656713	0.514957	0.767077	-0.0479219	-0.016887	KB-1507C5.4
chr14	85993714	85994527	814	*	3	0.000306646	0.819759	0.573946	0.824878	0.113996	0.0358908	RP11-497E19.1
chr17	57696515	57697489	975	*	14	0.000307088	0.99998	0.754632	0.999983	-0.0204839	-0.00144924	CLTC
chr18	48493720	48494958	1239	*	9	0.000307143	0.982324	0.663288	0.993646	-0.0366445	-0.00232301	ELAC1, RP11-729L2.2, SMAD4
chr13	33112220	33113788	1569	*	15	0.000307242	0.999832	0.721013	0.999957	0.0359887	0.00466974	N4BP2L2
chr20	56272305	56274096	1792	*	6	0.000307648	0.857829	0.552579	0.901935	0.0646924	0.0294511	PMEPA1
chr12	15090958	15091701	744	*	4	0.000308128	0.783425	0.553982	0.83609	-0.0626521	-0.0320358	ERP27
chr3	128996851	128998233	1383	*	13	0.000308799	0.99912	0.675772	0.999396	0.0348892	-0.00355452	HMCES
chr4	76995173	76996888	1716	*	8	0.000310868	0.888872	0.567963	0.940155	-0.0658968	-0.00431905	ART3
chr11	60833248	60833531	284	*	4	0.000311091	0.665356	0.541202	0.798116	0.0805349	0.0443865	RP11-881M11.8
chr10	130757223	130757650	428	*	5	0.000311098	0.944759	0.622055	0.94545	0.0327354	0.0117122	RP11-442O18.1
chr16	278788	280046	1259	*	13	0.000311643	0.99997	0.703968	0.999828	-0.0441737	-0.00327463	LUC7L
chr20	35922996	35925591	2596	*	11	0.000311853	0.966774	0.637469	0.993025	-0.0680132	-0.00621064	MANBAL
chr19	42037421	42038131	711	*	3	0.000312306	0.386044	0.430482	0.539532	-0.0377152	-0.027237	AC006129.1
chr20	42939451	42940284	834	*	11	0.000313235	0.999979	0.697361	0.99962	0.025624	0.00295168	FITM2
chr1	9298441	9298955	515	*	4	0.000314583	0.502007	0.488961	0.689697	-0.0790102	-0.052741	H6PD
chr4	113203173	113203944	772	*	3	0.000314804	0.668611	0.509619	0.718288	0.0660729	0.0316997	TIFA
chr17	16884738	16885299	562	*	5	0.00031489	0.922646	0.640826	0.953209	0.0558663	0.0146589	NA
chr2	61921752	61922138	387	*	4	0.00031497	0.922244	0.628925	0.925986	-0.0350823	-0.00797944	NA
chr8	142219329	142220329	1001	*	4	0.000314987	0.752635	0.528398	0.791342	-0.0724751	-0.0458933	SLC45A4
chr19	34662636	34663544	909	*	13	0.000315483	0.999982	0.726671	0.999958	-0.0266498	-0.000114623	LSM14A
chr19	33864279	33865432	1154	*	14	0.000315649	0.999487	0.675035	0.999648	-0.0247252	-0.00190092	CEBPG
chr10	90031307	90031655	349	*	3	0.000316869	0.472669	0.468817	0.617462	0.0617326	0.0241736	NA
chr6	168972044	168972438	395	*	3	0.000317917	0.885506	0.593268	0.856793	-0.0828705	-0.0145565	SMOC2
chr6	149915201	149915780	580	*	3	0.000318422	0.73478	0.560554	0.796677	0.0307111	-0.0051089	RPS18P9, SNORA2
chr20	49308046	49308830	785	*	10	0.000319839	0.972567	0.647705	0.991888	-0.0744525	-0.0162047	FAM65C
chr17	72458906	72459671	766	*	3	0.000319855	0.486544	0.459485	0.612043	-0.0589461	-0.0352192	NA
chr11	116740414	116741639	1226	*	5	0.000320088	0.789741	0.54769	0.854572	-0.0693983	-0.0365509	SIK3
chr8	103820614	103821815	1202	*	3	0.000320183	0.908724	0.607968	0.878849	-0.040098	-0.0219482	KB-1732A1.1
chr17	44891810	44892277	468	*	3	0.000320831	0.806303	0.573067	0.822438	-0.0829216	-0.0153332	WNT3
chr20	36405121	36405675	555	*	4	0.000321398	0.816835	0.509659	0.768419	-0.0728999	-0.0417795	CTNNBL1
chr3	187684611	187685215	605	*	4	0.000321673	0.568883	0.497011	0.720057	-0.0566183	-0.0452443	RP11-132N15.3
chr13	113862899	113864409	1511	*	17	0.000322219	0.999094	0.670285	0.9998	-0.029565	0.00278776	CUL4A, PCID2
chr17	4092306	4093344	1039	*	4	0.00032243	0.545518	0.480522	0.692804	-0.0567807	-0.0425907	ANKFY1
chr7	2596270	2596723	454	*	3	0.000323164	0.47557	0.468403	0.617892	-0.0921942	-0.0540445	NA
chr7	1220356	1221192	837	*	4	0.000323412	0.721054	0.543365	0.809917	-0.0659356	-0.0362474	NA
chr15	23893742	23895756	2015	*	8	0.000324501	0.960171	0.599451	0.973561	0.0658409	0.000940521	NA
chr20	13975279	13976839	1561	*	18	0.000326284	0.999527	0.666687	0.999861	-0.122562	-0.0145555	MACROD2, SEL1L2
chr12	56322667	56323816	1150	*	8	0.000326427	0.965462	0.588688	0.956182	0.0704645	0.0264561	DGKA, WIBG
chr19	5953406	5954045	640	*	3	0.000327719	0.497464	0.477013	0.635712	0.0386795	-0.00567156	RANBP3
chr16	21658497	21659506	1010	*	3	0.00032811	0.412142	0.439491	0.561343	0.0774544	0.053535	METTL9, IGSF6
chr17	7959907	7960424	518	*	4	0.000328999	0.604897	0.514634	0.751996	-0.0440045	-0.0306933	RP11-599B13.3
chr6	108250550	108251288	739	*	3	0.00032902	0.394386	0.434632	0.547763	0.0478441	0.0344046	SEC63
chr7	99159325	99160714	1390	*	3	0.000329335	0.80073	0.46695	0.675008	0.0794957	0.0413565	ZNF655, GS1-259H13.10
chr6	8086774	8087102	329	*	4	0.000329617	0.684392	0.554052	0.81629	0.0575356	0.0226774	EEF1E1-BLOC1S5, EEF1E1
chr1	205683302	205684841	1540	*	4	0.000331285	0.850693	0.51682	0.797614	-0.0558781	-0.0356337	AC119673.1, NUCKS1
chr1	1259676	1260496	821	*	11	0.000331508	0.998107	0.665789	0.998245	0.0285469	0.00768437	GLTPD1, CPSF3L
chr14	23010483	23013826	3344	*	10	0.000331623	0.817304	0.526767	0.918565	0.0537241	0.0290331	TRAJ4, TRAJ3, TRAJ2
chr19	49714934	49715516	583	*	3	0.000331753	0.651857	0.509011	0.714869	-0.063688	-0.0421818	TRPM4
chr17	8114504	8114753	250	*	5	0.000332015	0.613809	0.526964	0.797641	-0.0535323	-0.0313227	NA
chr10	133950732	133950900	169	*	3	0.00033202	0.951997	0.599303	0.867751	0.0565707	0.0252803	JAKMIP3
chr19	34287017	34287540	524	*	5	0.000332584	0.973471	0.649393	0.965231	-0.0377131	-0.0125147	KCTD15
chr6	87646387	87647644	1258	*	17	0.000332634	0.999967	0.684177	0.99994	-0.031915	-0.0101505	HTR1E
chr19	18284045	18284728	684	*	12	0.000332765	0.98216	0.647534	0.996221	-0.0439639	-0.0127098	PIK3R2, IFI30
chr20	61582921	61584248	1328	*	10	0.000332799	0.85263	0.573287	0.958216	-0.0831785	-0.0446544	SLC17A9
chr1	235091106	235091608	503	*	4	0.000333036	0.487197	0.478526	0.672599	-0.041904	-0.0271501	NA
chr16	2879544	2880431	888	*	7	0.000333342	0.923118	0.584192	0.947269	-0.0429789	-0.0189404	ZG16B
chr1	213244795	213245546	752	*	3	0.000335302	0.692544	0.509594	0.721844	0.0723371	0.0142341	RPS6KC1
chr2	225266263	225267119	857	*	12	0.000335893	0.997128	0.675081	0.998688	-0.0398991	-0.0134723	FAM124B
chr7	54270466	54271282	817	*	3	0.00033647	0.839685	0.558314	0.804202	0.0643668	0.00567925	NA
chr7	23748715	23750085	1371	*	16	0.000337396	0.999998	0.744816	0.999996	-0.0841328	-0.00422147	STK31
chr2	209054670	209055834	1165	*	6	0.000337995	0.944959	0.646162	0.969619	0.0636269	0.0137875	C2orf80
chr22	39759957	39760267	311	*	7	0.000338347	0.936353	0.626907	0.968817	-0.0714098	-0.0227203	SYNGR1
chr19	54876446	54878038	1593	*	12	0.000338847	0.998308	0.642682	0.997274	-0.0881904	-0.022862	LAIR1
chr15	45004828	45005365	538	*	3	0.000339628	0.698648	0.546355	0.771956	0.085727	0.0397902	B2M
chr21	46348306	46349095	790	*	8	0.000339974	0.87219	0.597537	0.956676	0.0588491	0.0364319	ITGB2-AS1, ITGB2
chr12	50317310	50318260	951	*	7	0.000342788	0.95508	0.647997	0.979582	0.0321623	0.0106495	RP11-70F11.8
chr5	625069	625704	636	*	5	0.000343824	0.968377	0.649396	0.962859	0.0370506	0.00800103	CEP72
chr7	117067136	117068258	1123	*	12	0.000344517	0.995788	0.66301	0.998303	0.0653066	0.0120414	ASZ1
chr16	71698950	71699676	727	*	4	0.000345475	0.887221	0.605258	0.900537	0.0490156	0.00899742	PHLPP2
chr17	8323278	8323910	633	*	3	0.000346386	0.605667	0.51074	0.707356	-0.0579882	-0.0350575	NDEL1
chr1	64971188	64972080	893	*	5	0.000346444	0.84577	0.556984	0.87569	-0.0711631	-0.0123586	CACHD1
chr19	1173635	1175076	1442	*	11	0.000346605	0.999897	0.730243	0.999743	0.1055	0.0057672	SBNO2
chr12	65218019	65218869	851	*	14	0.000347145	0.999905	0.687634	0.999749	0.0224233	0.000330658	TBC1D30
chr12	57386819	57387400	582	*	6	0.000348251	0.81702	0.569009	0.905793	-0.0844148	-0.0310849	NA
chr2	85817259	85817956	698	*	3	0.000348257	0.603134	0.461089	0.645845	-0.0708549	-0.0520526	VAMP5
chr8	50820953	50822565	1613	*	11	0.000348296	0.97447	0.625397	0.991424	0.124286	0.00789107	SNTG1
chr9	120466347	120466837	491	*	5	0.000348312	0.944391	0.56762	0.900403	-0.0634277	-0.0220548	TLR4
chr3	38663937	38664257	321	*	4	0.000348552	0.990332	0.634463	0.938266	0.0439245	0.01901	SCN5A
chr15	26093384	26095257	1874	*	4	0.000348817	0.480316	0.472491	0.663742	0.0598725	0.0245862	ATP10A, MIR4715
chr11	64901879	64902667	789	*	11	0.000348832	0.903439	0.603971	0.982324	0.016867	0.00646564	SYVN1
chr19	4968104	4968614	511	*	5	0.000349259	0.623583	0.524275	0.796197	-0.0566882	-0.0217768	NA
chr2	88367018	88367503	486	*	5	0.000349259	0.983016	0.659681	0.969586	0.0669241	0.00852875	SMYD1
chr18	60903834	60904418	585	*	4	0.000349783	0.572203	0.514819	0.742783	-0.0498323	-0.0364568	BCL2
chr2	234776807	234777881	1075	*	8	0.000350678	0.987517	0.623206	0.983153	0.0505729	0.0161027	MSL3P1
chr9	21995238	21996207	970	*	7	0.000351374	0.98852	0.648571	0.984497	-0.0895397	-0.0178574	RP11-145E5.5, CDKN2B-AS1, RP11-149I2.4, CDKN2A
chr7	138386120	138386780	661	*	4	0.000351743	0.940273	0.597922	0.893046	-0.0533325	-0.024449	UQCRFS1P2
chr4	186300477	186300961	485	*	4	0.000355225	0.735816	0.503346	0.753918	-0.0854551	-0.0450566	RP11-714G18.1, LRP2BP
chr13	43930362	43930918	557	*	4	0.000355286	0.752206	0.53086	0.808436	-0.06584	-0.0229431	ENOX1
chr7	79541638	79542782	1145	*	4	0.000355561	0.655883	0.507708	0.761561	0.0660161	0.0134584	NA
chr16	87311636	87312465	830	*	7	0.000356009	0.960526	0.605862	0.961431	-0.0757864	-0.0156439	C16orf95, RP11-178L8.5
chr6	32177664	32178775	1112	*	11	0.000356394	0.986266	0.627268	0.992106	0.049585	0.0111223	NOTCH4
chr4	84405871	84407894	2024	*	11	0.000356533	0.988248	0.664905	0.997515	-0.056954	-0.00252365	FAM175A
chr6	13274151	13274354	204	*	5	0.000357243	0.883462	0.563164	0.872904	0.0444864	0.013451	PHACTR1, RP1-257A7.4, TBC1D7
chr1	54703337	54704875	1539	*	6	0.000358379	0.886303	0.561431	0.906142	-0.0552739	-0.00897063	SSBP3-AS1, SSBP3
chr3	191749362	191750463	1102	*	4	0.000358624	0.776167	0.510017	0.770314	0.0855121	0.0543048	RP11-655G22.1
chr5	138610977	138611766	790	*	5	0.000358624	0.933211	0.586357	0.922587	0.0549426	0.0279158	MATR3, SIL1
chr9	98221588	98222263	676	*	5	0.000358637	0.993701	0.682804	0.980853	0.0425581	0.0023518	PTCH1
chr5	964230	964654	425	*	4	0.000359963	0.522399	0.486984	0.695299	0.0611564	0.0429626	NA
chr18	9885015	9886405	1391	*	7	0.000360407	0.99271	0.693651	0.993138	-0.0851903	-0.00520065	TXNDC2
chr19	14115611	14117541	1931	*	15	0.000362017	0.999663	0.654533	0.999474	-0.0526908	-0.0049992	RFX1
chr20	10198044	10198732	689	*	5	0.000362034	0.865926	0.602127	0.918389	-0.0714337	0.0022597	SNAP25-AS1
chr5	177913434	177913485	52	*	3	0.000362081	0.51135	0.458295	0.619449	-0.0883906	-0.0601358	COL23A1
chr6	35742999	35743705	707	*	3	0.000362617	0.971952	0.625209	0.905074	0.0556421	0.0188526	NA
chr11	57789944	57790202	259	*	3	0.00036284	0.672845	0.473884	0.672992	-0.0414362	-0.0277725	NA
chr1	155277373	155277799	427	*	4	0.000363085	0.802805	0.577334	0.863922	-0.0400354	0.00354263	NA
chr7	128311783	128312789	1007	*	5	0.000363085	0.979747	0.660003	0.969505	-0.0792993	-0.0224955	FAM71F2
chr2	223312908	223313861	954	*	3	0.000364079	0.476911	0.4675	0.617433	-0.0577778	-0.0225178	SGPP2
chr1	180472354	180472920	567	*	4	0.000364128	0.818851	0.566251	0.851764	-0.0706671	-0.028645	NA
chr1	152957018	152958102	1085	*	3	0.000364536	0.645021	0.521942	0.730163	0.0333567	-0.00388869	SPRR1A
chr2	236715747	236716285	539	*	5	0.00036518	0.993856	0.684009	0.979652	0.0228711	0.0135044	AGAP1
chr6	150119395	150120597	1203	*	4	0.000365236	0.908152	0.629757	0.926035	0.0481389	0.016692	PCMT1
chr1	114429815	114430280	466	*	4	0.00036564	0.596561	0.497987	0.726905	-0.0709838	-0.0419374	AP4B1-AS1, BCL2L15
chr14	65409844	65410479	636	*	4	0.000367296	0.574604	0.503412	0.729123	-0.0584808	-0.00511117	CHURC1, CHURC1-FNTB, FNTB
chr17	30130951	30131482	532	*	3	0.000367668	0.580727	0.506	0.695228	-0.0602368	-0.0186437	NA
chr7	90226284	90227416	1133	*	9	0.000368151	0.998207	0.657956	0.995477	0.0656222	0.000184809	CDK14, AC002456.2
chr22	42828125	42828946	822	*	8	0.000368393	0.945879	0.58389	0.948478	-0.0396442	-0.0250109	NFAM1
chr10	96349434	96350302	869	*	3	0.000368862	0.847269	0.591622	0.852027	-0.123778	-0.0434115	HELLS, RP11-119K6.6
chr3	160394740	160395420	681	*	3	0.000368892	0.570076	0.489611	0.672674	0.0850427	0.0462227	ARL14
chr2	55496490	55497079	590	*	6	0.000369197	0.961559	0.611829	0.956928	0.0652013	0.0115796	NA
chr16	89761195	89762169	975	*	5	0.000369558	0.998338	0.723413	0.9926	-0.0162892	0.000756884	CDK10
chr1	160765919	160766535	617	*	3	0.000369967	0.394858	0.43227	0.545726	0.0597592	0.0490869	LY9
chr7	149387553	149388394	842	*	4	0.000370032	0.539362	0.495541	0.709938	-0.0385934	-0.00228107	NA
chr11	63766286	63767561	1276	*	6	0.00037049	0.870246	0.59581	0.933618	-0.0409821	-0.0212921	OTUB1, MACROD1
chr17	80872065	80873656	1592	*	6	0.000370876	0.940765	0.57046	0.91984	0.0491949	0.0129374	TBCD
chr12	65179503	65179687	185	*	4	0.00037168	0.926358	0.541352	0.817128	0.0380769	0.00869655	TBC1D30
chr7	128577080	128578297	1218	*	14	0.000371765	0.998709	0.67914	0.99961	-0.0570561	-0.0124492	IRF5
chr19	2330963	2332719	1757	*	5	0.000371958	0.418547	0.449155	0.642733	-0.0500996	-0.0416078	SPPL2B
chr12	720995	721502	508	*	4	0.00037243	0.657942	0.498039	0.738994	-0.0827418	-0.0491618	NINJ2
chr17	77967501	77967813	313	*	4	0.000372873	0.502057	0.484101	0.683604	-0.0624493	-0.0455892	TBC1D16
chr10	119793652	119795016	1365	*	3	0.000373235	0.755377	0.479012	0.688542	-0.0996005	-0.0501779	RP11-354M20.3, RAB11FIP2
chr20	44419733	44421751	2019	*	19	0.000373262	0.999411	0.638527	0.999697	-0.0424612	0.00350514	DNTTIP1, WFDC3
chr7	12609818	12610526	709	*	12	0.000373639	0.995317	0.657741	0.997728	-0.0307744	-0.00576105	SCIN, AC005281.2
chr7	150928707	150930150	1444	*	13	0.000373752	0.999927	0.74693	0.999968	-0.0414372	0.00547009	CHPF2
chr14	95660286	95661371	1086	*	10	0.00037383	0.975055	0.618762	0.98628	0.0334841	0.0108344	CLMN
chr4	54424280	54425349	1070	*	9	0.000374252	0.999558	0.671673	0.996766	-0.0505829	-0.0132444	FIP1L1, LNX1
chr15	40601261	40602451	1191	*	4	0.000376294	0.511329	0.486189	0.690302	-0.0714334	-0.0469319	NA
chr4	89978251	89978732	482	*	7	0.000376321	0.934007	0.569574	0.933148	-0.0419197	-0.0253126	FAM13A
chr6	157936208	157936992	785	*	4	0.000376942	0.700598	0.541024	0.804739	-0.0550048	-0.0283246	ZDHHC14
chr5	60239580	60240838	1259	*	7	0.000376942	0.987994	0.582136	0.952237	0.037035	0.00365696	ERCC8
chr1	43770523	43771477	955	*	4	0.000377915	0.815494	0.578286	0.863923	0.0334704	0.0218533	TIE1
chr7	151215213	151217961	2749	*	23	0.000377922	0.999996	0.684576	0.999996	0.0514409	0.00254324	RHEB
chr8	10466454	10468038	1585	*	5	0.000378829	0.929928	0.553365	0.890481	-0.065217	0.00411456	RP1L1
chr4	90760483	90760841	359	*	4	0.000379523	0.88646	0.524197	0.804221	0.0615716	0.0149733	RP11-67M1.1
chr7	151547969	151548914	946	*	6	0.000380181	0.698674	0.548353	0.863305	-0.0376074	-0.0258348	PRKAG2
chr4	187186949	187187263	315	*	4	0.000380881	0.802436	0.549074	0.824112	-0.0706726	-0.00933179	F11
chr2	197674875	197676272	1398	*	7	0.000381316	0.973226	0.657469	0.984868	0.0809129	0.0197883	C2orf66
chr10	115478900	115479248	349	*	3	0.000382062	0.722437	0.524606	0.746434	-0.0666643	-0.0261035	CASP7, RP11-211N11.5
chr14	56586522	56587633	1112	*	4	0.0003821	0.765042	0.553972	0.832032	-0.0411543	-0.0170164	PELI2
chr13	96705123	96706773	1651	*	12	0.000382797	0.996524	0.643735	0.997013	-0.061097	-0.0156339	UGGT2
chr1	92351956	92352481	526	*	6	0.000383183	0.893115	0.585915	0.932212	-0.0479436	-0.0198506	TGFBR3
chr20	32248626	32248995	370	*	4	0.000384737	0.992321	0.679496	0.969528	-0.096554	-0.0201647	NECAB3
chr12	113579991	113580737	747	*	3	0.000384749	0.804345	0.496731	0.715388	-0.0454586	-0.0272317	NA
chr10	74282931	74284413	1483	*	5	0.000385209	0.917844	0.573887	0.904834	-0.0389162	-0.00447528	MICU1
chr6	90120705	90122527	1823	*	12	0.000385404	0.96631	0.597604	0.989193	-0.0572607	-0.00590986	RRAGD
chr2	113867649	113868659	1011	*	4	0.000386115	0.787146	0.540389	0.815164	-0.0569336	0.00184931	IL1RN
chr12	52202584	52202931	348	*	3	0.000386757	0.943094	0.616594	0.892317	-0.0690316	-0.0194046	SCN8A
chr1	24126989	24128432	1444	*	16	0.00038717	0.999921	0.694162	0.999935	0.0273461	0.00215822	GALE, HMGCL
chr2	145275991	145277032	1042	*	5	0.00038798	0.961704	0.663837	0.96915	-0.0283592	-0.00503921	ZEB2-AS1, ZEB2
chr12	92536503	92537935	1433	*	6	0.000388243	0.9397	0.617407	0.95558	0.0826968	0.0324991	C12orf79, BTG1
chr5	169434	170379	946	*	5	0.000388247	0.810661	0.592389	0.905027	0.0615106	0.0189793	PLEKHG4B
chr21	40123882	40124848	967	*	5	0.000388512	0.823965	0.555912	0.872873	-0.0572028	-0.0282897	NA
chr14	92333765	92334313	549	*	4	0.000388514	0.604164	0.498084	0.726636	0.058318	0.0455909	TC2N
chr8	37731969	37732224	256	*	3	0.000389006	0.453015	0.460777	0.600812	0.0598359	0.0228347	RAB11FIP1
chr1	32753333	32753767	435	*	3	0.000389125	0.858336	0.595264	0.857976	-0.0367343	-0.0129913	NA
chr13	41136971	41137894	924	*	6	0.00038928	0.981718	0.60869	0.95873	-0.0547694	-0.0223649	FOXO1
chr10	92680914	92681505	592	*	3	0.00039061	0.746726	0.563783	0.802752	-0.0853246	-0.0291579	ANKRD1
chr10	1088372	1088692	321	*	5	0.000391466	0.810423	0.532022	0.842899	-0.128933	-0.0460593	IDI2-AS1, IDI1
chr5	172672390	172673349	960	*	10	0.000393376	0.999994	0.795493	0.999981	-0.0372644	-0.00700239	NA
chr17	17206906	17207305	400	*	3	0.000393432	0.715213	0.549069	0.778255	-0.0201999	-0.000369	NT5M
chr3	13008096	13009132	1037	*	9	0.000393432	0.986733	0.628556	0.986746	-0.0688203	-0.0146933	IQSEC1
chr16	88091073	88091975	903	*	5	0.00039355	0.935109	0.627658	0.946137	-0.0406301	-0.0155643	BANP
chr5	156594400	156594725	326	*	5	0.000393858	0.781824	0.552325	0.860426	0.0809855	0.0443069	ITK
chr7	151493629	151494366	738	*	4	0.000395015	0.796672	0.517789	0.77792	0.0542263	0.0349839	PRKAG2
chr13	110958892	110959668	777	*	8	0.00039578	0.993716	0.717197	0.997598	-0.0704894	-0.0154085	COL4A2, COL4A1
chr16	66599827	66600700	874	*	13	0.000398777	0.999462	0.660441	0.998992	0.028303	0.00388017	CKLF, CKLF-CMTM1, CMTM1
chr1	89989666	89990806	1141	*	8	0.000399397	0.994477	0.68796	0.995723	-0.0582132	-0.00103292	LRRC8B
chr9	93405053	93405812	760	*	10	0.000399559	0.99642	0.664555	0.996918	0.0668918	0.000375819	DIRAS2
chr4	84049907	84050796	890	*	3	0.00040023	0.880242	0.593103	0.856278	-0.0729809	-0.037765	PLAC8
chr14	104263779	104264228	450	*	3	0.000401198	0.608284	0.494764	0.688106	-0.108721	-0.0491371	PPP1R13B
chr7	141695316	141695759	444	*	4	0.000402216	0.867063	0.549628	0.843412	0.0511574	0.00999625	MGAM
chr14	24768634	24769927	1294	*	20	0.000402842	0.999982	0.710514	0.999996	0.0370097	0.000909653	NOP9, DHRS1
chr19	46119023	46120093	1071	*	4	0.000403726	0.974764	0.667553	0.960882	0.0409272	0.00820665	EML2
chr6	28848900	28849220	321	*	4	0.000404735	0.763599	0.525518	0.79298	-0.066383	-0.0334313	NA
chr11	17803160	17803962	803	*	5	0.000406036	0.763039	0.5578	0.868582	0.0467181	0.0221811	KCNC1
chr3	81812214	81812412	199	*	3	0.000407975	0.697601	0.491003	0.698306	-0.0491907	-0.0282914	RP11-142L1.1
chr8	141556302	141557171	870	*	5	0.000408109	0.988095	0.696056	0.984566	-0.0290073	-0.00651353	AGO2
chr9	129884457	129885730	1274	*	7	0.000409	0.903489	0.581151	0.937851	-0.0445967	-0.0184417	RALGPS1, ANGPTL2
chr11	65640375	65641445	1071	*	11	0.000409147	0.99817	0.671522	0.998401	0.0380725	0.00254472	EFEMP2
chr15	58623953	58624534	582	*	3	0.000409256	0.419162	0.447033	0.571574	-0.064951	-0.0405794	ALDH1A2
chr1	111746277	111748268	1992	*	15	0.000409711	0.991592	0.636502	0.998171	-0.0380471	-0.00744355	CHI3L2, DENND2D
chr6	76184609	76185057	449	*	3	0.000411248	0.811508	0.552126	0.793462	-0.0593294	-0.0281633	FILIP1
chr17	16438614	16439350	737	*	4	0.000411248	0.906576	0.545805	0.833775	-0.030385	0.00527381	NA
chr2	20098286	20098931	646	*	3	0.000412296	0.740815	0.523392	0.746967	-0.0755454	-0.0340491	TTC32
chr2	143633610	143634527	918	*	5	0.000413141	0.957406	0.63533	0.952112	0.0870386	0.0212705	NA
chr16	72033666	72034457	792	*	5	0.000413799	0.877893	0.599863	0.92027	-0.0690588	-0.0127505	PKD1L3
chr13	114201455	114203299	1845	*	9	0.000414117	0.939294	0.597293	0.973835	0.0368827	0.0117733	TMCO3
chr22	25799070	25799504	435	*	3	0.000414189	0.443775	0.452938	0.588682	-0.0695303	-0.0531219	LRP5L
chr4	140357489	140358384	896	*	6	0.000416126	0.955355	0.609568	0.955716	0.0516814	0.0135513	RP11-83A24.2, ACA64
chr6	31164743	31167427	2685	*	27	0.000416531	0.999994	0.699832	0.999999	0.0701693	0.0147949	HCG27, XXbac-BPG299F13.17
chr8	2045798	2046333	536	*	3	0.000416624	0.794328	0.545203	0.782273	0.0406699	0.0210039	MYOM2
chr14	105266545	105267586	1042	*	7	0.000416624	0.991767	0.645467	0.986581	0.0210011	0.00395119	ZBTB42
chr6	143378390	143379468	1079	*	4	0.000417207	0.610542	0.518427	0.759143	0.130805	0.0477981	NA
chr10	119183807	119184664	858	*	5	0.000417318	0.830042	0.593333	0.908965	-0.080795	-0.0260852	NA
chr15	75079350	75080389	1040	*	3	0.000418315	0.648249	0.534369	0.746672	0.0717487	0.0289143	CSK
chr8	48960703	48960775	73	*	3	0.000419197	0.554447	0.462205	0.636098	0.0442613	0.00174144	UBE2V2
chr21	40556116	40556671	556	*	3	0.000419461	0.568035	0.507592	0.693008	-0.0562052	-0.0200061	AF129408.17, BRWD1
chr8	29230547	29230998	452	*	3	0.000419469	0.399727	0.438929	0.554149	-0.0696175	-0.0603483	NA
chr17	80278914	80279675	762	*	8	0.000420243	0.841575	0.577181	0.942369	0.0596503	0.0174682	SECTM1
chr7	65795906	65796392	487	*	3	0.000420367	0.702954	0.551387	0.779373	0.107583	0.0173335	TPST1
chr1	40204285	40204847	563	*	9	0.000420379	0.987087	0.624585	0.987151	0.0452597	0.00908097	PPIE
chr3	17086475	17087078	604	*	3	0.000420428	0.686119	0.488779	0.693668	0.075509	0.0347393	PLCL2
chr3	139257229	139258431	1203	*	9	0.00042073	0.995513	0.695085	0.997367	-0.0403257	0.000901748	RP11-319G6.1, RBP1
chr2	74804272	74804922	651	*	4	0.000420892	0.884201	0.594808	0.89138	-0.0390683	-0.024659	M1AP
chr12	65014995	65015547	553	*	3	0.000422491	0.485466	0.459043	0.61117	-0.0674163	-0.0334591	RASSF3
chr1	201930256	201931332	1077	*	4	0.000422662	0.602891	0.519849	0.757868	-0.0454034	-0.00454462	TIMM17A
chr4	154073371	154075044	1674	*	15	0.000424263	0.991431	0.627146	0.997391	-0.0421208	-0.00986118	TRIM2
chr14	78070455	78071948	1494	*	3	0.000426346	0.401341	0.425314	0.542703	0.0807813	-0.0097343	SPTLC2
chr19	59085019	59085608	590	*	11	0.000426551	0.999999	0.810041	0.999997	-0.277503	-0.0230777	AC016629.8, CENPBD1P1
chr12	108154206	108155221	1016	*	8	0.000427949	0.995588	0.660799	0.991023	-0.0299622	-0.00527445	PRDM4
chr16	84377124	84377912	789	*	3	0.000428557	0.84874	0.534155	0.770338	-0.103505	-0.0577872	NA
chr19	39403373	39403796	424	*	3	0.000430338	0.797204	0.509074	0.73182	-0.0397543	-0.021136	NA
chr6	28180409	28180534	126	*	3	0.00043064	0.51139	0.47979	0.643661	0.0167714	-0.00448026	NA
chr2	215674664	215675637	974	*	6	0.000430886	0.969176	0.642073	0.968024	-0.0341387	-0.0137698	AC072062.1
chr11	1856668	1857919	1252	*	8	0.000430886	0.940266	0.610716	0.971588	0.028688	0.016771	SYT8
chr2	69098272	69099476	1205	*	4	0.000431185	0.797091	0.55303	0.838407	-0.12721	-0.0102515	BMP10
chr1	11994251	11995090	840	*	12	0.000431981	0.997927	0.659819	0.998275	-0.0520561	-0.00255443	PLOD1
chr20	61426880	61428215	1336	*	10	0.000433581	0.969045	0.588785	0.975724	0.0677741	0.00691203	MRGBP
chr6	159069975	159071106	1132	*	9	0.000433655	0.914953	0.62432	0.980458	0.0811346	0.00252024	SYTL3
chr16	56995306	56995856	551	*	5	0.000434491	0.885478	0.590053	0.914376	-0.0803746	-0.0309006	CETP
chr10	23003092	23004028	937	*	9	0.000435365	0.999996	0.804995	0.999979	-0.0134272	-0.00187743	PIP4K2A
chr5	52286121	52286686	566	*	5	0.000436274	0.955986	0.617315	0.934856	-0.0511585	-0.0235092	ITGA2
chr14	93405937	93406498	562	*	4	0.000436714	0.806701	0.528419	0.797987	-0.0604983	-0.0367195	ITPK1
chr14	81893759	81894701	943	*	6	0.000437425	0.761244	0.564432	0.894022	0.0481395	-0.000867264	STON2
chr16	84178061	84179331	1271	*	15	0.000437654	0.999634	0.6876	0.999833	-0.0316423	0.00053308	DNAAF1, HSDL1
chr4	41258241	41259283	1043	*	10	0.000437675	0.989525	0.651284	0.994965	-0.0742485	-0.0105073	UCHL1, UCHL1-AS1
chr11	45114570	45114907	338	*	3	0.000439173	0.573986	0.488518	0.672012	-0.0387456	-0.0282866	NA
chr3	19188414	19189456	1043	*	6	0.000440195	0.998258	0.722129	0.995015	0.0222099	-0.000866648	NA
chr19	12896559	12897519	961	*	3	0.000440666	0.408652	0.436139	0.556331	-0.0424362	-0.033079	HOOK2
chr1	8487494	8488265	772	*	3	0.000440864	0.812101	0.494807	0.712439	-0.049269	-0.0118433	RP5-1115A15.1, RERE
chr19	54371637	54372476	840	*	8	0.000441167	0.983283	0.623675	0.980084	-0.0338831	-0.00547559	MYADM, AC008753.6
chr1	26855423	26855926	504	*	5	0.000441684	0.847233	0.550951	0.860661	-0.0617249	-0.0290321	NA
chr18	30050326	30050818	493	*	5	0.000442306	0.971453	0.660742	0.968111	0.0204794	-0.00131363	GAREM
chr9	3256732	3257397	666	*	3	0.00044256	0.521856	0.480613	0.647866	-0.088629	-0.0666434	RFX3
chr4	175205820	175206877	1058	*	5	0.000443007	0.803233	0.590452	0.901299	-0.102978	-0.0110837	CEP44
chr15	42802717	42803860	1144	*	4	0.000443842	0.996429	0.681876	0.971243	-0.0884162	-0.0154939	SNAP23
chr6	153304884	153305433	550	*	8	0.000444096	0.999827	0.754095	0.999411	-0.0490173	-0.0109678	RP1-101K10.6
chr19	5074224	5074758	535	*	4	0.000444172	0.81666	0.532468	0.819018	-0.0608589	-0.0291247	KDM4B
chr11	122734623	122735271	649	*	3	0.000445017	0.5106	0.484663	0.648794	-0.0515329	-0.0112988	CRTAM
chr4	88895691	88896942	1252	*	7	0.000445878	0.943209	0.577305	0.94774	-0.085932	-0.0151869	SPP1
chr20	44470459	44471806	1348	*	3	0.000445888	0.572754	0.490842	0.674513	-0.0523549	-0.00332822	SNX21, ACOT8
chr7	23720668	23721400	733	*	3	0.000447073	0.884741	0.572074	0.824713	-0.0875725	-0.0396534	FAM221A
chr15	99602004	99603018	1015	*	8	0.000447984	0.98399	0.623605	0.982292	0.0186653	0.0014555	RP11-654A16.3
chr11	2308362	2309287	926	*	6	0.000449344	0.930068	0.636063	0.962522	-0.0440402	-0.0202104	NA
chr8	61777765	61778288	524	*	4	0.000450118	0.471585	0.479591	0.666567	0.0552449	0.0475307	CHD7
chr22	31701270	31701379	110	*	3	0.000450697	0.725859	0.558414	0.792458	-0.0573384	-0.021273	RP3-400N23.6
chr20	62694326	62695569	1244	*	8	0.000452389	0.994857	0.60977	0.979921	-0.0340255	-0.00507981	TCEA2
chr2	134884342	134885184	843	*	3	0.000454041	0.480423	0.445625	0.595521	0.077806	-0.000112971	MGAT5, MIR3679
chr22	36011405	36012221	817	*	5	0.000454962	0.838616	0.558971	0.882522	-0.0556661	-0.0251967	MB
chr7	6198846	6200140	1295	*	5	0.000456746	0.711162	0.52058	0.817589	0.03968	0.00685854	USP42
chr9	117656633	117657237	605	*	3	0.000457115	0.857874	0.593104	0.85489	0.0434949	0.0271111	TNFSF8
chr1	203561580	203562205	626	*	3	0.000457274	0.776179	0.491984	0.706156	-0.0856311	-0.0513413	NA
chr1	2171253	2172659	1407	*	5	0.000458536	0.979228	0.58749	0.918572	-0.0571699	-0.0255903	SKI
chr12	133429949	133430707	759	*	6	0.000458575	0.974398	0.687197	0.986731	-0.039585	0.00183233	CHFR
chr3	141105014	141106189	1176	*	7	0.000459383	0.968379	0.606531	0.967213	0.104357	0.0307662	ZBTB38
chr10	44373919	44374390	472	*	3	0.000459762	0.548782	0.499144	0.677913	-0.0408519	-0.0323481	LINC00840
chr4	1221838	1222440	603	*	6	0.000460074	0.905133	0.60039	0.94139	-0.0862582	-0.0352763	CTBP1
chr5	169532400	169533372	973	*	10	0.000460581	0.995032	0.651661	0.994568	0.0473129	0.0109329	FOXI1
chr21	46293077	46294356	1280	*	15	0.000461003	0.999782	0.666915	0.999627	-0.0242814	-0.000907891	PTTG1IP
