## Supplemental Tables for "Blood methylation pattern reflects epigenetic remodelling in adipose tissue after bariatric surgery" (part 5 of 8)

### Sheet: S6 Blood_DMRs (continued)
Table S6| Differentially methylated regions (DMRs) in blood post vs pre bariatric surgery
chr1	235116637	235117568	932	*	6	0.000461505	0.986329	0.680901	0.985413	-0.0295555	-0.00751931	NA
chr11	9587743	9588384	642	*	4	0.000461661	0.602345	0.506834	0.742199	0.0659996	0.0232783	NA
chr10	72543247	72544020	774	*	4	0.000462834	0.606159	0.525602	0.764804	-0.033669	-0.0307057	TBATA
chr5	36960635	36961237	603	*	3	0.000464323	0.61595	0.523456	0.725618	-0.0549871	-0.0193821	NIPBL
chr5	11117663	11117941	279	*	4	0.000465673	0.926829	0.604191	0.89969	-0.050854	-0.0212188	CTNND2
chr17	5025970	5026399	430	*	3	0.000467085	0.956604	0.620688	0.898435	-0.0454874	-0.013479	USP6, ZNF232
chr16	25114920	25115612	693	*	5	0.000467392	0.962512	0.585291	0.905326	-0.0363305	-0.0026675	RP11-449H11.1
chr6	16684297	16685156	860	*	3	0.000468563	0.647186	0.477374	0.67354	-0.0523473	-0.025524	ATXN1
chr4	47466696	47467252	557	*	4	0.000468784	0.924941	0.562072	0.863965	-0.0923326	-0.0381193	NA
chr6	32798182	32799098	917	*	8	0.000468959	0.992738	0.703856	0.99667	0.0342802	0.00199431	TAP2, TAP2
chr2	111906584	111907136	553	*	3	0.000470124	0.429055	0.450143	0.578963	-0.047981	-0.0136911	BCL2L11
chr2	71775047	71776472	1426	*	4	0.00047063	0.651961	0.517323	0.768462	0.0803646	0.0321243	DYSF
chr7	150896413	150896489	77	*	3	0.000470687	0.57602	0.501497	0.688542	-0.0316779	0.00482347	IQCA1P1
chr12	122879564	122880396	833	*	7	0.000470854	0.880947	0.577739	0.933943	-0.0500105	-0.0148119	RP11-450K4.1, CLIP1
chr10	126716733	126717502	770	*	6	0.000470935	0.871517	0.588034	0.926213	-0.074386	0.00457992	CTBP2
chr6	26188847	26190201	1355	*	12	0.000470935	0.999146	0.638971	0.997215	0.0419169	-0.00238086	HIST1H4D
chr1	227975220	227976522	1303	*	7	0.000473064	0.903549	0.585948	0.940498	-0.0285043	-0.0104072	NA
chr15	80738133	80738822	690	*	4	0.000473252	0.987729	0.636165	0.939337	0.0366172	0.0154225	ARNT2
chr1	99469577	99470967	1391	*	13	0.000473526	0.999779	0.685601	0.999638	-0.0592454	-0.00474219	RP5-896L10.1, LPPR5
chr10	22725204	22725587	384	*	4	0.000473566	0.869761	0.531755	0.810901	0.0601583	0.038829	SPAG6
chr5	65017856	65018961	1106	*	15	0.000473876	0.999814	0.681644	0.999833	-0.0757643	-0.00513951	NLN, SGTB
chr2	127822551	127822822	272	*	4	0.000474006	0.860667	0.59014	0.883085	-0.0466841	-0.0168887	BIN1
chr7	1849671	1851537	1867	*	8	0.000475518	0.96682	0.62042	0.977473	-0.0530899	-0.018688	NA
chr14	99664107	99665210	1104	*	8	0.000476486	0.99098	0.653874	0.99001	-0.0545124	0.00284289	BCL11B
chr1	33429393	33430567	1175	*	11	0.000477676	0.998976	0.692131	0.999225	-0.035205	-0.002362	RNF19B
chr15	40802888	40803733	846	*	4	0.000479546	0.765364	0.51246	0.766093	-0.0674792	-0.0235286	RP11-111A22.1
chr3	10052551	10053022	472	*	11	0.000480261	0.998606	0.665946	0.998286	-0.0406082	-0.00755853	EMC3, AC022007.5
chr7	1660443	1660909	467	*	4	0.000480651	0.985622	0.671796	0.964274	-0.0670897	-0.0141542	AC074389.5
chr19	50887020	50888179	1160	*	10	0.000480651	0.999689	0.708421	0.999437	-0.0429303	-0.00498017	POLD1
chr6	30302667	30304737	2071	*	19	0.000481189	0.999996	0.727683	0.999998	-0.0977181	-0.0145308	TRIM39, TRIM39-RPP21
chr6	39082602	39083072	471	*	8	0.000481642	0.999956	0.760428	0.999565	-0.0543855	-0.00573238	SAYSD1
chr8	3232664	3233426	763	*	3	0.000483151	0.964582	0.620102	0.897773	0.0578751	0.0170264	CSMD1, RP11-279L11.1
chr2	65540411	65541310	900	*	5	0.000484331	0.748252	0.545274	0.847726	-0.0533315	0.00143076	SPRED2
chr1	66999148	66999933	786	*	12	0.000484837	0.999636	0.737035	0.999887	-0.040866	-0.00861415	SGIP1
chr16	2144287	2144899	613	*	4	0.000485296	0.94066	0.648963	0.944929	-0.0268937	-0.00184045	RP11-304L19.1, PKD1, RP11-304L19.3
chr3	57678116	57679038	923	*	10	0.000485539	0.999849	0.758074	0.999875	0.0230251	0.00503527	RP11-755B10.3, DENND6A
chr7	2127830	2129936	2107	*	9	0.000485702	0.988459	0.60859	0.979174	0.0614852	0.0133098	MAD1L1
chr19	42300200	42300812	613	*	3	0.000486785	0.532571	0.471588	0.64032	-0.0652609	-0.0472822	CEACAM3
chr3	129275285	129277321	2037	*	11	0.000487208	0.994582	0.614848	0.991982	0.0526832	0.0102857	PLXND1
chr22	23974150	23974832	683	*	4	0.000488822	0.815437	0.533874	0.812403	0.0615936	0.0272589	C22orf43, KB-1572G7.3
chr17	73451648	73452602	955	*	10	0.000489039	0.999996	0.737655	0.999861	-0.0984038	-0.0114613	KIAA0195
chr1	93491247	93491404	158	*	3	0.000489046	0.394023	0.436914	0.549258	-0.040872	-0.0354213	NA
chr10	120801832	120802216	385	*	4	0.000489885	0.897973	0.618581	0.915709	-0.0993918	-0.034701	EIF3A
chr14	96742920	96743722	803	*	6	0.000490477	0.940941	0.62585	0.959515	-0.0655859	-0.00715811	DKFZP434O1614
chr11	65657254	65657895	642	*	10	0.000491963	0.998782	0.67125	0.997981	-0.0742311	-0.0090611	CCDC85B
chr8	79577618	79579003	1386	*	15	0.000493047	0.998672	0.657131	0.999284	0.0388198	-0.00396976	ZC2HC1A
chr19	54809989	54810355	367	*	5	0.000493384	0.896809	0.575622	0.909091	-0.080691	-0.0213604	NA
chr9	71819016	71820047	1032	*	7	0.000494296	0.924176	0.583653	0.940687	0.0508625	0.0176664	TJP2
chr21	39870704	39871503	800	*	5	0.00049442	0.745122	0.566948	0.870032	-0.0645349	-0.0304968	ERG
chr2	68546579	68548060	1482	*	16	0.000496355	0.999994	0.73124	0.999994	-0.0411056	-0.0065684	CNRIP1
chr7	4752951	4753002	52	*	3	0.000496967	0.533543	0.474731	0.644259	-0.0526948	-0.0403047	FOXK1
chr2	191044980	191045885	906	*	13	0.000497705	0.999227	0.695155	0.999651	-0.0257834	-0.00562009	C2orf88
chr19	50412816	50413083	268	*	7	0.000498857	0.999826	0.628283	0.978538	0.0834968	0.0215666	IL4I1, NUP62, CTC-326K19.6
chr2	37875651	37876083	433	*	3	0.000499086	0.502857	0.463637	0.622623	-0.0453613	-0.0215698	CDC42EP3
chr8	121137618	121138232	615	*	5	0.00050054	0.989561	0.687524	0.9815	0.0431212	0.0068758	COL14A1
chr13	45911062	45912168	1107	*	4	0.000501065	0.436907	0.462069	0.633554	-0.0596309	-0.00954204	TPT1, SNORA31
chr11	125971784	125972724	941	*	5	0.000501271	0.789176	0.537711	0.834488	-0.0480108	-0.0124045	RP11-673E11.2
chr2	242051650	242052583	934	*	8	0.000501639	0.850208	0.56901	0.936774	0.0707638	0.0234214	PASK
chr10	73497514	73499965	2452	*	10	0.000501639	0.916208	0.585722	0.97421	-0.0872304	-0.0289022	CDH23, C10orf105
chr6	18264287	18265299	1013	*	10	0.000503563	0.999994	0.771841	0.999945	-0.0235783	0.000749859	DEK
chr19	44597887	44598447	561	*	9	0.000506632	0.998877	0.685376	0.997645	-0.0634369	-0.0125501	NA
chr11	61106574	61107050	477	*	8	0.000508906	0.994503	0.690211	0.995689	0.0226753	0.00842966	DAK, DDB1
chr3	106782411	106783524	1114	*	3	0.00050892	0.465121	0.464415	0.609816	0.0571343	0.0247722	LINC00882
chr5	131704792	131705742	951	*	14	0.000509887	0.992483	0.646445	0.998295	-0.0876462	-0.00666957	SLC22A5, AC034220.3
chr3	126242379	126243401	1023	*	13	0.000510298	0.999517	0.718412	0.999862	0.0537366	0.00104211	CHST13
chr16	84560180	84561117	938	*	5	0.000510352	0.971407	0.669925	0.973079	-0.0717655	-0.0190973	TLDC1
chr4	77227123	77228354	1232	*	13	0.000510553	0.9999	0.692382	0.999708	0.0132932	0.000797515	FAM47E-STBD1, FAM47E-STBD1
chr8	17206671	17207035	365	*	4	0.000511725	0.940366	0.625502	0.925414	-0.0595644	-0.0176491	MTMR7
chr16	87783634	87784310	677	*	3	0.000514844	0.95729	0.620684	0.898446	-0.0178484	-0.00669033	KLHDC4
chr17	42164433	42164500	68	*	3	0.000516571	0.470422	0.455538	0.602031	0.0698109	0.0532702	HDAC5
chr6	134494620	134497871	3252	*	17	0.000516743	0.996016	0.627602	0.999074	-0.0873915	-0.0118404	SGK1
chr22	24109851	24110675	825	*	8	0.000517601	0.998828	0.729712	0.998493	0.0352169	0.00748229	MMP11, CHCHD10
chr12	6332058	6333176	1119	*	4	0.000519577	0.89119	0.482995	0.723179	0.0433918	0.0271669	CD9
chr2	28182060	28183394	1335	*	4	0.000520331	0.714353	0.496172	0.738973	-0.077668	-0.0472994	MRPL33, BRE
chr2	16409224	16410143	920	*	7	0.000520653	0.989697	0.619309	0.975505	-0.0689374	-0.0226867	AC010745.2, AC010745.3
chr11	16813059	16813681	623	*	6	0.000521184	0.92626	0.587619	0.935931	-0.0472852	-0.0206237	PLEKHA7
chr22	44463707	44465038	1332	*	10	0.000522417	0.928624	0.603329	0.97807	-0.0368629	-0.0157613	PARVB
chr1	95392125	95393429	1305	*	14	0.00052317	0.998042	0.659064	0.998984	-0.0480103	-0.0119549	RP4-639F20.1, CNN3
chr1	184355774	184356982	1209	*	9	0.000525569	0.985008	0.612013	0.977931	-0.0271856	-0.00644891	C1orf21, RP11-382D12.2
chr15	41308838	41309723	886	*	3	0.000527026	0.385862	0.432374	0.540952	-0.0520168	-0.0491971	RP11-540O11.4, INO80
chr7	42195875	42196176	302	*	3	0.000527712	0.861986	0.47992	0.694409	0.0472216	0.0309952	GLI3
chr6	74078997	74080023	1027	*	13	0.000528303	0.996766	0.657977	0.99865	-0.0404452	0.00194273	OOEP-AS1, OOEP
chr19	10957709	10959157	1449	*	7	0.000528937	0.969084	0.61459	0.967759	0.0587382	-0.000712989	C19orf38
chr12	57927878	57928888	1011	*	3	0.000529205	0.482506	0.461965	0.612952	0.03865	-0.00436251	DCTN2
chr16	50300102	50300492	391	*	7	0.000529243	0.989085	0.691571	0.992829	-0.0217201	0.00360108	ADCY7
chr18	30105004	30105987	984	*	5	0.000529455	0.788687	0.503508	0.803085	0.11773	0.0532146	NA
chr16	27237122	27237998	877	*	6	0.000530492	0.92182	0.554089	0.88628	0.0448245	0.0105069	NSMCE1
chr8	1048765	1049901	1137	*	9	0.000532868	0.991067	0.67609	0.99554	0.0617373	0.0202804	ERICH1-AS1
chr6	25166749	25168049	1301	*	5	0.000533939	0.796325	0.521631	0.809946	-0.0689698	-0.041001	CMAHP
chr3	171611409	171612219	811	*	5	0.000534722	0.843924	0.594338	0.910474	-0.123734	-0.0384965	TMEM212, TMEM212-AS1
chr1	28764153	28765031	879	*	5	0.000535485	0.815649	0.547467	0.859212	-0.0471427	-0.0273343	PHACTR4
chr3	171155686	171156281	596	*	4	0.000535683	0.80415	0.537991	0.810338	0.0382863	0.0223337	TNIK
chr15	63570099	63570580	482	*	5	0.000536186	0.912704	0.626744	0.943235	-0.0496836	-0.012687	APH1B
chr10	32344439	32345476	1038	*	10	0.000537652	0.999342	0.692497	0.998503	-0.0258363	-0.00254398	KIF5B
chr5	134684795	134685323	529	*	3	0.000539298	0.640293	0.519385	0.725933	-0.0738362	-0.0336345	C5orf66, H2AFY
chr8	48556931	48557420	490	*	4	0.000539342	0.832386	0.534138	0.814153	-0.0797658	-0.0483501	SPIDR
chr11	695000	695896	897	*	14	0.00053992	0.999937	0.674287	0.999692	0.0213573	0.00409321	EPS8L2, TMEM80, DEAF1
chr7	1072630	1074015	1386	*	5	0.000540534	0.708303	0.550791	0.846191	0.0790175	0.025624	AC073957.15, C7orf50
chr5	1074718	1075539	822	*	4	0.000541222	0.745741	0.531893	0.796816	0.0341725	0.0205119	SLC12A7
chr5	194879	196162	1284	*	9	0.000541429	0.9105	0.608365	0.97543	0.0636757	0.0206171	LRRC14B, CTD-2083E4.7
chr11	5652863	5653922	1060	*	5	0.000542484	0.620558	0.524447	0.796854	0.0761367	0.0419997	TRIM6-TRIM34, TRIM34, HBG2
chr8	2092607	2093254	648	*	5	0.00054321	0.893545	0.577651	0.897375	0.0707198	0.0353851	MYOM2
chr20	23141943	23142304	362	*	3	0.00054341	0.985228	0.630004	0.91192	-0.0375052	-0.0123276	NA
chr19	32895186	32895911	726	*	3	0.000544293	0.693999	0.516305	0.728957	-0.0766973	-0.0460421	AC007773.2
chr3	128185198	128186222	1025	*	4	0.000544293	0.822987	0.536649	0.829642	0.0418933	0.00130523	DNAJB8-AS1, DNAJB8
chr5	138210550	138211583	1034	*	15	0.000545665	0.999326	0.692704	0.999869	0.0478373	0.00303306	CTNNA1, LRRTM2
chr19	37019614	37020332	719	*	4	0.000545851	0.970328	0.578873	0.87682	0.0807111	0.0302058	AC092295.4
chr16	50730221	50731412	1192	*	7	0.000547334	0.95964	0.627895	0.973828	-0.0273063	-0.0068028	NOD2
chr8	10586135	10587604	1470	*	10	0.000549725	0.999184	0.724024	0.999413	-0.0597252	-0.0091542	CTD-2135J3.3, SOX7, SOX7
chr19	38747079	38747888	810	*	14	0.000552806	0.999393	0.662461	0.999425	0.0532362	0.00658607	SPINT2, PPP1R14A
chr1	44869992	44870946	955	*	8	0.000555413	0.996654	0.635936	0.987398	0.120413	0.00883548	RNF220
chr8	135469330	135469790	461	*	5	0.000556487	0.754691	0.556306	0.860538	-0.0261606	-0.0157464	NA
chr16	12994998	12996057	1060	*	10	0.000556868	0.997365	0.662622	0.996965	-0.0468495	-0.0165266	SHISA9
chr1	173890011	173890207	197	*	3	0.00055742	0.951103	0.60512	0.876137	0.0821862	0.0206271	NA
chr3	79068292	79069442	1151	*	11	0.000557919	0.998312	0.71442	0.999481	0.0347043	-0.00342269	ROBO1
chr3	114969421	114970022	602	*	3	0.000557937	0.917225	0.587955	0.850457	0.0632411	0.0283127	NA
chr17	202348	203392	1045	*	11	0.000560203	0.969074	0.62718	0.990421	-0.0555737	-0.0199912	RP11-1260E13.2, RPH3AL
chr3	72207367	72207452	86	*	3	0.00056042	0.654697	0.524657	0.73558	0.0469412	0.0369582	LINC00870, LINC00877
chr22	21075816	21077134	1319	*	4	0.00056042	0.597047	0.509344	0.742774	-0.0863559	-0.0214265	PI4KA
chr17	59940447	59941294	848	*	13	0.000561389	0.999814	0.714793	0.999875	-0.040566	-0.00165135	BRIP1
chr3	112739523	112740175	653	*	3	0.000562267	0.655508	0.491323	0.691972	0.0452217	0.00939617	RP11-572M11.4
chr13	47161167	47161752	586	*	3	0.000562541	0.606521	0.49238	0.684096	-0.0564496	-0.00959968	LRCH1
chr1	24796905	24797333	429	*	4	0.000563388	0.964589	0.578407	0.878797	-0.0817452	-0.0363274	NIPAL3
chr11	58345287	58347088	1802	*	13	0.000564964	0.995799	0.652101	0.998386	-0.0379259	-0.00295624	ZFP91, ZFP91-CNTF, LPXN
chr14	107252649	107253669	1021	*	5	0.000565003	0.818465	0.550016	0.857533	0.0275934	-0.00954146	NA
chr6	5132887	5134160	1274	*	8	0.000565192	0.955398	0.563223	0.943729	-0.0616603	-0.0214261	LYRM4
chr12	133015520	133016787	1268	*	8	0.000565917	0.995507	0.675436	0.994322	-0.0463354	-0.00665066	NA
chr4	87872115	87872433	319	*	3	0.000566137	0.790719	0.545813	0.782883	-0.0583009	-0.0365374	AFF1
chr2	62131978	62132888	911	*	10	0.000566516	0.999465	0.630533	0.991312	-0.0408541	0.000848038	COMMD1
chr7	149570931	149571732	802	*	13	0.00056795	0.999655	0.695815	0.999746	0.0414622	0.00822744	ATP6V0E2, ATP6V0E2-AS1
chr2	223169501	223170370	870	*	5	0.000568	0.973842	0.670325	0.972979	0.0372302	0.00463297	CCDC140
chr3	66550735	66551541	807	*	6	0.000568407	0.999362	0.707268	0.992554	-0.0399813	-0.00857035	LRIG1
chr9	139513358	139514238	881	*	3	0.000568925	0.509392	0.482866	0.646368	-0.0596488	-0.0231749	NA
chr16	31140683	31141653	971	*	3	0.000569541	0.370295	0.422688	0.524154	-0.0614829	-0.0516206	KAT8
chr17	76170799	76171208	410	*	3	0.000572724	0.557312	0.481591	0.658459	-0.066848	-0.0390853	TK1
chr1	11206028	11206251	224	*	3	0.000572729	0.826436	0.585306	0.841439	0.0410318	0.013647	MTOR-AS1, MTOR
chr11	35252384	35253243	860	*	3	0.000573975	0.467797	0.444618	0.589983	0.044504	0.0109661	CD44
chr2	161407209	161407874	666	*	3	0.000574325	0.578724	0.480391	0.662638	-0.0464175	-0.0314362	NA
chr1	32756518	32758300	1783	*	15	0.000574379	0.996823	0.654854	0.999203	-0.0272986	-0.0021224	HDAC1
chr3	182459690	182460103	414	*	3	0.000574379	0.900977	0.509934	0.736779	0.0442001	0.0274438	NA
chr1	20064683	20066292	1610	*	4	0.000574379	0.605217	0.521359	0.759788	-0.0394416	-0.00730219	TMCO4
chr4	89079587	89080686	1100	*	12	0.000577266	0.999532	0.705703	0.999638	0.0315999	0.00323793	ABCG2
chr8	142105670	142106775	1106	*	3	0.000578082	0.425881	0.444011	0.572112	-0.0431514	-0.0353587	NA
chr1	33857588	33858397	810	*	3	0.000578738	0.694182	0.483783	0.688378	-0.0563362	-0.0272161	PHC2
chr2	229045958	229047007	1050	*	11	0.000578844	0.988297	0.63021	0.992389	-0.0399816	-0.0151734	SPHKAP
chr6	142621875	142623433	1559	*	10	0.000578853	0.999588	0.662483	0.997048	-0.0555122	-0.0110189	GPR126
chr13	50216117	50217317	1201	*	3	0.000579176	0.475355	0.457845	0.606822	-0.068637	-0.0549456	NA
chr8	110986974	110989116	2143	*	16	0.000580076	0.999273	0.657538	0.999661	0.0470921	0.00266286	RP11-696P8.2, KCNV1
chr15	35046610	35047411	802	*	11	0.000580709	0.998227	0.653323	0.997202	-0.0689764	-0.0190347	RP11-814P5.1, GJD2
chr4	56411904	56413338	1435	*	14	0.000582803	0.999654	0.680163	0.999662	-0.0211131	-0.00232399	RP11-528I4.2, CLOCK
chr17	1530792	1532565	1774	*	14	0.000583224	0.998709	0.644098	0.998816	-0.0497101	-0.00261702	SLC43A2
chr15	101746686	101748151	1466	*	4	0.000584093	0.709831	0.482799	0.718107	-0.0819347	-0.0249996	CHSY1
chr2	196642630	196642673	44	*	3	0.000585727	0.743653	0.545812	0.777838	-0.0512414	-0.0163761	DNAH7
chr9	15250206	15250921	716	*	4	0.000585942	0.883276	0.535563	0.83948	0.0766203	0.0405687	TTC39B
chr19	36605252	36606392	1141	*	10	0.000586647	0.999981	0.73827	0.999753	-0.310752	-0.0312509	TBCB, POLR2I
chr14	50583939	50584540	602	*	5	0.00058681	0.833154	0.584254	0.903812	0.0639897	0.010125	SOS2
chr14	105834378	105834819	442	*	4	0.000588284	0.490093	0.488932	0.683886	0.034886	0.0258749	PACS2
chr12	110791885	110792699	815	*	3	0.000588363	0.47779	0.456254	0.606026	-0.0415605	-0.0290727	NA
chr11	107710989	107711742	754	*	3	0.000589365	0.629207	0.488886	0.685209	-0.0437894	-0.0179395	SLC35F2
chr19	59025345	59026138	794	*	4	0.000589373	0.996472	0.687897	0.974764	0.0302434	0.0107419	ZBTB45
chr3	190335248	190336306	1059	*	3	0.000590875	0.861939	0.585631	0.844546	0.120116	0.0571102	IL1RAP
chr4	39482134	39482781	648	*	6	0.000591131	0.837912	0.609988	0.939146	-0.0683579	-0.0375228	RP11-472B18.1
chr5	53816023	53817073	1051	*	3	0.000592292	0.980169	0.620192	0.898118	-0.0664259	-0.0264641	SNX18
chr3	50096700	50097435	736	*	3	0.00059269	0.735449	0.550583	0.783246	-0.0496652	-0.0149538	RBM6
chr19	50320776	50321704	929	*	10	0.000592834	0.983575	0.632215	0.992709	0.0194169	0.00212717	MED25
chr5	31853945	31855088	1144	*	4	0.000594259	0.977235	0.664392	0.958856	-0.0301342	-0.00433979	PDZD2
chr8	91997001	91998274	1274	*	10	0.000594475	0.998731	0.70498	0.998941	0.0390023	0.00786304	C8orf88
chr22	38851318	38852154	837	*	10	0.00059481	0.992932	0.612588	0.986132	0.0368413	0.0141619	NA
chr6	37503610	37505024	1415	*	7	0.000597217	0.817932	0.587965	0.936086	-0.0468598	-0.0301525	NA
chr1	27686768	27687695	928	*	5	0.000599024	0.766011	0.552353	0.85605	-0.0657887	-0.024001	MAP3K6
chr12	13145099	13145715	617	*	3	0.000600289	0.871145	0.496678	0.716888	-0.0733181	-0.0392319	HEBP1
chr14	22961831	22964042	2212	*	8	0.00060053	0.843639	0.564389	0.935354	0.0439144	0.0198715	TRAJ47, TRAJ46, TRAJ45, TRAJ44
chr13	37680502	37681255	754	*	5	0.000600928	0.89285	0.60545	0.923532	0.0634924	0.0330228	NA
chr2	218937172	218937635	464	*	5	0.000601376	0.960698	0.600863	0.938666	-0.0665661	-0.0214939	RUFY4
chr17	122697	124012	1316	*	7	0.000601376	0.96501	0.59298	0.955533	0.0452134	0.00204588	RPH3AL
chr10	3828334	3829456	1123	*	3	0.000601535	0.796681	0.581026	0.830895	0.0537569	0.0206625	NA
chr16	12625807	12626175	369	*	3	0.00060376	0.601521	0.476911	0.66419	-0.057417	-0.0392838	SNX29
chr18	76828521	76829834	1314	*	6	0.000604174	0.980098	0.673117	0.982533	0.042583	0.000764277	ATP9B
chr22	50586299	50586605	307	*	3	0.000604552	0.461801	0.468513	0.610581	-0.090541	-0.0549633	MOV10L1
chr15	72408573	72409281	709	*	8	0.000605544	0.996917	0.683378	0.995418	0.0842364	-0.00271701	SENP8, MYO9A
chr11	78000703	78001599	897	*	3	0.000606248	0.384778	0.431191	0.539368	-0.0767624	-0.0599258	GAB2
chr2	182547401	182548786	1386	*	9	0.000607068	0.982876	0.640448	0.991165	0.0593541	-0.000966177	AC013733.3
chr5	95297726	95298673	948	*	12	0.000607728	0.999984	0.772101	0.999984	0.0507397	-0.000671389	CTD-2337A12.1, ELL2
chr1	150244765	150245988	1224	*	4	0.000609264	0.759149	0.529551	0.802356	-0.0795876	-0.0246383	C1orf54
chr3	69249276	69250201	926	*	5	0.000609504	0.987917	0.684987	0.980786	-0.0455616	-0.000446025	FRMD4B
chr11	57415401	57416874	1474	*	7	0.000610256	0.818753	0.584537	0.931558	-0.0379351	-0.022499	AP000662.4, CLP1, YPEL4
chr3	64033600	64034782	1183	*	3	0.000611646	0.402535	0.437797	0.554594	-0.0867155	-0.0569893	NA
chr22	47074659	47075270	612	*	4	0.000614626	0.992174	0.678085	0.968721	0.0461705	0.0121651	GRAMD4
chr16	83980816	83982436	1621	*	5	0.000615504	0.691463	0.54565	0.837854	0.040863	0.0161025	RP11-505K9.4, OSGIN1
chr16	71919038	71919454	417	*	3	0.000616428	0.511427	0.481562	0.644734	-0.0568329	-0.0480089	ATXN1L, IST1, ZNF821
chr6	31743928	31745181	1254	*	19	0.00061725	0.999916	0.69661	0.999973	-0.0398416	-0.0101836	VWA7
chr11	64357917	64358619	703	*	8	0.000621252	0.960638	0.628884	0.980778	-0.0692108	-0.0125123	SLC22A12
chr12	2113119	2114282	1164	*	16	0.000621252	0.99991	0.703171	0.999946	0.0283113	0.00283278	CACNA1C, RP5-1096D14.6, DCP1B
chr11	36474744	36475492	749	*	3	0.000621622	0.434804	0.44469	0.57647	-0.048481	-0.0112656	PRR5L
chr9	26945635	26947061	1427	*	8	0.000624229	0.948802	0.622119	0.977317	0.13303	0.0218192	IFT74, PLAA
chr6	97097496	97098046	551	*	3	0.000624452	0.801497	0.503698	0.725202	0.0579701	0.0080021	NA
chr11	102187359	102189303	1945	*	14	0.000625119	0.999832	0.652989	0.999259	0.065119	0.00119516	BIRC3
chr9	111775564	111776163	600	*	7	0.000627244	0.989934	0.669389	0.990101	0.0315358	0.000233882	CTNNAL1
chr6	44354646	44355950	1305	*	12	0.00062756	0.998309	0.696515	0.999403	-0.0357965	0.000366997	CDC5L
chr1	16161673	16163479	1807	*	5	0.000627652	0.901122	0.540053	0.84815	-0.0242357	-0.00780745	RP11-169K16.9
chr5	159596570	159597030	461	*	3	0.000627785	0.74278	0.50349	0.719868	-0.0523879	-0.0338007	NA
chr6	20211654	20212978	1325	*	7	0.000628396	0.994149	0.651572	0.98232	-0.0364684	-0.00723962	RP11-239H6.2, MBOAT1
chr12	132896338	132897506	1169	*	10	0.000630262	0.999074	0.715882	0.99922	-0.0323682	-0.000164023	GALNT9
chr6	16345391	16346054	664	*	3	0.000630767	0.638352	0.524648	0.732214	-0.0583262	-0.027374	ATXN1
chr22	31642860	31644558	1699	*	12	0.000630887	0.986084	0.619211	0.994012	-0.0826373	-0.0147633	LIMK2
chr15	24831494	24832186	693	*	3	0.000631175	0.756876	0.525585	0.75096	0.0744034	0.050393	PWRN1
chr19	3369478	3370244	767	*	6	0.00063129	0.69243	0.547207	0.857883	-0.109489	-0.0491548	NFIC
chr14	35761831	35762293	463	*	3	0.000631829	0.867877	0.597492	0.861772	-0.0180305	-0.00933706	KIAA0391, PSMA6
chr14	69584979	69585508	530	*	3	0.00063188	0.865919	0.500428	0.722501	0.0546969	0.0349634	DCAF5
chr19	58878570	58879059	490	*	5	0.000633189	0.987228	0.669551	0.97365	0.0612606	0.0194413	ZNF837
chr11	325030	326356	1327	*	5	0.000634046	0.928006	0.59378	0.917224	-0.0427036	-0.00743285	RP11-326C3.11, IFITM3, RP11-326C3.13
chr1	161698374	161698821	448	*	3	0.000634538	0.585067	0.511042	0.702448	-0.0520407	0.00200957	NA
chr11	118476517	118479428	2912	*	11	0.00063567	0.990324	0.65487	0.996944	0.0327973	0.00617892	PHLDB1
chr10	71561067	71562314	1248	*	15	0.000635832	0.999547	0.662844	0.999507	0.038292	0.00206527	COL13A1
chr12	27905737	27905894	158	*	3	0.000636945	0.948986	0.618783	0.895567	0.0529484	0.016712	MRPS35, Y_RNA
chr12	67662368	67663678	1311	*	14	0.000637496	0.998799	0.689189	0.999744	0.0453097	0.00428361	CAND1
chr19	33726655	33727625	971	*	5	0.000639624	0.890197	0.584459	0.901821	0.0875088	0.0346411	NA
chr5	466529	467152	624	*	5	0.000640322	0.974914	0.654351	0.965599	-0.0247432	-0.00784071	EXOC3, CTD-2228K2.5
chr12	2950318	2950388	71	*	3	0.000640872	0.567847	0.50336	0.688509	-0.0733228	-0.0486525	ITFG2
chr12	96437961	96438584	624	*	3	0.000641851	0.470109	0.465414	0.611898	-0.0560909	-0.0242087	NA
chr17	76886835	76887311	477	*	3	0.000642689	0.687153	0.492974	0.698659	-0.0428457	-0.0180541	TIMP2, DDC8
chr11	114309177	114310713	1537	*	11	0.000642728	0.986571	0.670759	0.997383	-0.0153318	-0.00146362	RP11-212D19.4, REXO2
chr7	145812625	145813494	870	*	13	0.00064371	0.995985	0.676238	0.999108	0.0491521	0.00977312	CNTNAP2
chr6	111329658	111330905	1248	*	4	0.000644204	0.519656	0.496626	0.704596	0.0532082	-0.00408845	RPF2
chr16	81785730	81786313	584	*	3	0.000644392	0.4509	0.45915	0.597968	-0.0554409	-0.0378448	RP11-960L18.1, PLCG2
chr5	10485347	10485736	390	*	3	0.000644392	0.505567	0.463038	0.622398	-0.0497124	-0.0382064	NA
chr12	48149200	48149863	664	*	3	0.00064502	0.505248	0.467617	0.627309	-0.0550321	0.00426928	SLC48A1, RAPGEF3
chr7	2759063	2759813	751	*	3	0.000645257	0.448582	0.461785	0.599192	0.0338271	0.0100379	AMZ1
chr1	71512973	71513934	962	*	12	0.000645543	0.999946	0.743373	0.999923	0.0301517	-0.00163345	PTGER3
chr6	137540401	137541387	987	*	5	0.000645566	0.952579	0.569685	0.895569	0.0291899	0.00784236	IFNGR1
chr11	36396962	36397596	635	*	6	0.000645566	0.888394	0.603618	0.939579	0.0718075	0.0289811	PRR5L
chr7	27203430	27205514	2085	*	22	0.000647043	0.999168	0.671545	0.999971	-0.0419956	-0.0065882	HOXA9, RP1-170O19.20
chr11	44805858	44806970	1113	*	3	0.000648828	0.665616	0.479183	0.679012	-0.062595	-0.0274524	TSPAN18
chr19	49964960	49965986	1027	*	5	0.000649141	0.98525	0.692205	0.982941	-0.0245066	-0.00490618	ALDH16A1
chr11	13690105	13690710	606	*	9	0.000650507	0.997465	0.718083	0.998715	-0.0251226	-0.00448758	FAR1
chr6	111135096	111136368	1273	*	10	0.000650648	0.999609	0.722127	0.999381	-0.0228565	-0.00460085	CDK19
chr5	134526124	134527034	911	*	6	0.000650734	0.929508	0.602046	0.938741	-0.0421278	-0.0246981	C5orf66
chr8	97778709	97779438	730	*	3	0.000653189	0.399993	0.44071	0.555708	-0.0760125	-0.0685399	CPQ
chr16	85603371	85604047	677	*	3	0.000654281	0.917796	0.532758	0.769794	-0.0462926	-0.0218368	NA
chr6	134861241	134862402	1162	*	5	0.000654625	0.939211	0.564262	0.891764	-0.0433207	-0.0206018	RP11-557H15.4
chr1	64058180	64059255	1076	*	14	0.000656196	0.999919	0.682912	0.999675	-0.0542165	-0.0109348	PGM1, ITGB3BP
chr10	1994537	1995230	694	*	3	0.000657476	0.81441	0.490151	0.706328	0.0251066	0.0149545	NA
chr7	23489752	23490152	401	*	3	0.000658978	0.643083	0.530555	0.740753	-0.0635756	-0.0230304	IGF2BP3
chr1	178469254	178470014	761	*	3	0.000659023	0.542564	0.498026	0.674177	0.0337279	-0.00416206	NA
chr1	3028230	3029070	841	*	6	0.000661988	0.992186	0.665135	0.981994	0.0640287	0.0117258	PRDM16
chr8	58803528	58803933	406	*	3	0.000662295	0.813761	0.517155	0.744366	0.0740331	0.0131862	NA
chr6	52225658	52227767	2110	*	13	0.000662702	0.995886	0.647157	0.998126	0.0506639	-0.00263099	PAQR8
chr5	114631921	114633004	1084	*	18	0.000662702	0.999985	0.736396	0.999997	-0.0313665	0.00103075	CCDC112
chr8	528084	528473	390	*	4	0.000663801	0.970769	0.666667	0.960066	-0.0283991	-0.00994362	NA
chr20	52198164	52198378	215	*	4	0.000665798	0.588037	0.513587	0.745627	0.0670014	0.0421904	ZNF217
chr4	128704088	128704651	564	*	4	0.000667594	0.932093	0.56925	0.857368	-0.0765067	-0.0449411	HSPA4L
chr1	234871253	234871477	225	*	3	0.000668344	0.64932	0.529825	0.741134	-0.0628212	-0.0353703	NA
chr19	33764439	33765633	1195	*	4	0.000668397	0.750016	0.560061	0.835442	-0.0463285	0.00738574	NA
chr9	138966848	138967872	1025	*	6	0.000668494	0.923225	0.565963	0.913207	-0.0573243	-0.0169738	NACC2
chr10	50085163	50085875	713	*	4	0.000668511	0.735412	0.555483	0.826973	0.031652	0.0102417	WDFY4
chr9	137263193	137263731	539	*	5	0.000668511	0.80897	0.552487	0.86383	-0.0764066	-0.0422362	RXRA
chr6	29573014	29574918	1905	*	9	0.000668884	0.995308	0.633226	0.990861	-0.0808532	0.00478233	GABBR1
chr20	3693158	3693221	64	*	3	0.000668949	0.434721	0.456233	0.587226	-0.0539489	-0.0435238	NA
chr1	8935061	8936009	949	*	3	0.000671205	0.459299	0.464413	0.606926	0.0657214	0.0254505	ENO1, ENO1-IT1
chr22	20791553	20792535	983	*	11	0.000671342	0.99776	0.69717	0.998932	-0.0288667	-0.00155874	SCARF2, KLHL22
chr13	24825184	24825973	790	*	6	0.000672268	0.814608	0.559159	0.887301	0.0772502	0.0325651	RP11-307N16.6, SPATA13
chr15	78856949	78858589	1641	*	10	0.000672989	0.989317	0.640715	0.992883	-0.033445	-0.00503588	CHRNA5
chr17	48071212	48072263	1052	*	8	0.000673154	0.981789	0.659097	0.989841	-0.047607	-0.00202098	DLX3
chr11	67201998	67203661	1664	*	8	0.000676539	0.837052	0.568585	0.93736	0.0598244	0.0363462	RPS6KB2, AP003419.16, PTPRCAP
chr8	144520853	144521607	755	*	8	0.000678731	0.995931	0.707602	0.99736	0.040417	0.00533693	ZC3H3
chr4	37827702	37828581	880	*	10	0.000680507	0.999992	0.797902	0.999984	-0.0193593	-0.000588718	PGM2
chr1	95101297	95102298	1002	*	3	0.000681347	0.706368	0.547574	0.774777	0.0409211	0.0222285	NA
chr2	20423846	20424804	959	*	4	0.000681778	0.979906	0.669084	0.962129	0.0176601	0.00468431	SDC1
chr7	134930779	134932179	1401	*	7	0.000683424	0.997793	0.684504	0.993529	-0.0335325	-0.00225424	STRA8
chr18	24035596	24036365	770	*	3	0.000685403	0.977533	0.626911	0.907531	-0.040752	-0.0106845	KCTD1
chr6	146284796	146285676	881	*	11	0.000685562	0.999971	0.712845	0.9996	-0.0477557	-0.00114331	SHPRH
chr13	24143068	24143690	623	*	4	0.000685871	0.892823	0.572887	0.868563	0.0614281	0.0360018	NA
chr5	72252490	72252795	306	*	3	0.000687522	0.870379	0.580361	0.837511	-0.058169	-0.0179094	FCHO2
chr9	19102203	19104016	1814	*	10	0.000689753	0.987177	0.60843	0.986727	-0.104976	-0.0183964	HAUS6
chr2	111751981	111752564	584	*	3	0.000689759	0.728744	0.510154	0.726968	-0.130802	-0.0521584	ACOXL
chr17	79701478	79701610	133	*	3	0.000690472	0.977362	0.612594	0.887261	0.0166211	0.00988223	NA
chr7	107541080	107542178	1099	*	3	0.000690588	0.865311	0.518041	0.748146	-0.0516657	-0.00851525	DLD
chr2	231737741	231737958	218	*	5	0.000691939	0.657966	0.531839	0.815677	0.06299	0.04065	ITM2C
chr14	60385995	60387679	1685	*	12	0.000692136	0.995284	0.659794	0.9981	-0.0716541	-0.0167198	LRRC9, RP11-62H20.1
chr8	82643667	82644747	1081	*	10	0.000692921	0.930805	0.605763	0.977089	0.0577636	0.0038257	CHMP4C, ZFAND1
chr6	32188695	32189610	916	*	7	0.000694453	0.999046	0.696192	0.995803	0.0523109	0.0117311	NOTCH4
chr14	101586581	101587855	1275	*	4	0.000694907	0.802548	0.526429	0.795816	-0.0370663	-0.0234755	RP11-8L8.2
chr7	37394560	37394706	147	*	4	0.000695006	0.504576	0.49378	0.69502	-0.041815	-0.0300363	ELMO1
chr6	167534251	167536521	2271	*	11	0.000695165	0.899236	0.59174	0.977676	0.0664475	0.0194734	RP11-517H2.6, CCR6
chr11	60719942	60720229	288	*	5	0.000695653	0.629975	0.529527	0.804892	-0.034059	-0.0225558	SLC15A3
chr6	45391852	45392462	611	*	4	0.000696526	0.839388	0.579943	0.872363	-0.0662455	-0.0343277	RUNX2
chr1	236016383	236017325	943	*	4	0.00069669	0.81971	0.529154	0.798208	-0.0848668	-0.0463222	LYST
chr19	38923519	38924436	918	*	11	0.00069674	0.999651	0.762732	0.99993	-0.0438164	-0.000157273	RYR1
chr4	1217147	1217755	609	*	5	0.000697053	0.992295	0.705258	0.987661	0.0168192	-0.0011302	CTBP1
chr11	34645224	34646080	857	*	6	0.000697149	0.843373	0.569048	0.906278	0.0508664	0.0210694	EHF
chr2	9458925	9459596	672	*	8	0.000698308	0.980913	0.614848	0.973866	0.0530738	0.0233063	ASAP2
chr2	241644166	241644803	638	*	4	0.000699448	0.759006	0.521842	0.783666	0.0691149	0.0446812	NA
chr21	15919593	15919951	359	*	3	0.000700805	0.440224	0.457106	0.591036	-0.0472997	-0.014828	SAMSN1
chr3	37903682	37904475	794	*	5	0.000702337	0.668203	0.532502	0.816969	-0.0470687	-0.0253606	CTDSPL
chr7	1286650	1287655	1006	*	5	0.00070271	0.964552	0.618728	0.940474	-0.0458761	-0.0190554	NA
chr16	87798736	87799963	1228	*	10	0.000702853	0.995323	0.645877	0.995661	0.020488	0.00620402	KLHDC4
chr17	1477843	1478463	621	*	4	0.00070375	0.722588	0.532872	0.795115	-0.0556601	-0.0321233	SLC43A2
chr10	13812071	13812323	253	*	4	0.000703916	0.746289	0.508808	0.763264	-0.0635281	-0.0328882	FRMD4A
chr15	65360852	65361335	484	*	5	0.000706281	0.816913	0.553199	0.866408	0.0518049	0.0219313	RASL12
chr5	158636444	158637684	1241	*	15	0.000707428	0.999771	0.672649	0.999551	-0.0582431	-0.0111315	CTB-11I22.1, RNF145
chr16	69139933	69141478	1546	*	14	0.000707563	0.999759	0.677442	0.99967	-0.0559814	-0.00766159	HAS3
chr16	57843964	57844572	609	*	8	0.000707813	0.997433	0.674129	0.99384	-0.0381043	-0.00456077	CTD-2600O9.1, KIFC3
chr1	111216000	111216839	840	*	4	0.000710605	0.552668	0.505041	0.722882	0.0654337	0.0444362	KCNA3
chr16	89017958	89018545	588	*	3	0.000711065	0.885456	0.602214	0.869522	-0.0574107	-0.0174067	CBFA2T3
chr12	53574327	53575144	818	*	13	0.000711805	0.999971	0.710234	0.999909	-0.0194097	4.89986e-05	ZNF740, CSAD
chr6	136681884	136682138	255	*	3	0.000712091	0.998981	0.634848	0.91868	-0.0432527	-0.0144925	MAP7
chr15	34635227	34635876	650	*	11	0.000712822	0.996287	0.664422	0.997916	0.0307548	0.00334508	NUTM1, NOP10
chr1	150206972	150207822	851	*	10	0.000715678	0.98898	0.617236	0.990453	-0.050187	-0.00566278	ANP32E
chr5	149466066	149467244	1179	*	8	0.000717272	0.918989	0.564262	0.94206	-0.0454283	-0.0216763	CSF1R
chr9	34710135	34710667	533	*	3	0.000717707	0.507205	0.464286	0.624811	-0.0773524	-0.00239836	NA
chr2	162087150	162087941	792	*	3	0.00071929	0.753063	0.490169	0.703309	0.0463241	0.0230288	TANK, AC009299.2
chr5	61874017	61874691	675	*	3	0.000719673	0.713104	0.53599	0.759496	-0.0560181	-0.0427299	IPO11, LRRC70
chr14	102438447	102439006	560	*	3	0.000721667	0.78203	0.479632	0.690991	-0.0726503	-0.0497657	DYNC1H1
chr19	51893804	51894899	1096	*	8	0.00072253	0.923701	0.607634	0.969015	-0.0688224	-0.0281693	C19orf84
chr12	56848590	56849618	1029	*	6	0.000722868	0.821311	0.561314	0.893926	0.0664572	0.022247	MIP
chr6	31085004	31085235	232	*	3	0.000723623	0.775861	0.560003	0.801134	0.0489637	0.0321933	PSORS1C1, CDSN
chr3	18786729	18787223	495	*	3	0.000723672	0.633793	0.489367	0.685412	-0.0687673	-0.0444126	AC144521.1
chr19	12145947	12146439	493	*	4	0.000723672	0.974432	0.656395	0.952383	-0.103846	-0.0316727	CTD-2006C1.2, ZNF433, CTD-2006C1.10
chr2	238972384	238973024	641	*	3	0.000723815	0.728633	0.484454	0.693458	0.0398748	0.00171623	UBE2F-SCLY, SCLY
chr3	58367579	58368342	764	*	4	0.000724273	0.796858	0.528889	0.80494	0.0587178	0.0154379	PXK
chr11	94500612	94502008	1397	*	13	0.000724394	0.999207	0.68789	0.999533	-0.0430861	-0.00643578	AMOTL1
chr1	28305824	28306492	669	*	3	0.000726024	0.455335	0.463855	0.604199	0.0928044	0.00889561	EYA3
chr7	135442762	135443502	741	*	3	0.000729526	0.861907	0.583506	0.841515	0.104296	0.0398328	NA
chr1	159046391	159047177	787	*	8	0.000733132	0.977702	0.613411	0.973997	0.0732259	0.0212255	AIM2
chr6	32155082	32159036	3955	*	23	0.000734631	0.998081	0.630371	0.999836	-0.0543479	0.00721265	PBX2, GPSM3
chr13	113555822	113556486	665	*	5	0.000734962	0.964617	0.613003	0.941426	-0.043281	-0.00985465	MCF2L
chr8	129059922	129061665	1744	*	8	0.000735768	0.848988	0.571911	0.938824	0.0473756	0.0139574	PVT1, MIR1207
chr4	2800096	2802612	2517	*	6	0.000736018	0.766257	0.517131	0.839133	-0.0481765	-0.0285511	SH3BP2
chr3	147088456	147088639	184	*	3	0.000736686	0.730105	0.490975	0.701081	0.0385002	0.0281096	NA
chr1	3540077	3541086	1010	*	6	0.000736702	0.997391	0.714933	0.993793	0.0843273	0.0136207	RP11-46F15.2
chr6	26019832	26022273	2442	*	18	0.000737669	0.998787	0.658544	0.999827	-0.0558303	-0.00232387	HIST1H3A, HIST1H4A
chr2	388112	388418	307	*	4	0.000739618	0.581161	0.503741	0.733597	0.0311186	0.0182153	AC105393.1
chr22	20877285	20878522	1238	*	5	0.000739928	0.634509	0.522529	0.799582	0.0513914	0.0148571	MED15, AC007050.17
chr8	100167972	100168837	866	*	4	0.000740042	0.83274	0.557938	0.849114	0.0525744	0.0174186	VPS13B
chr19	38422618	38423760	1143	*	4	0.000740785	0.42331	0.455843	0.620771	-0.0433961	-0.036445	SIPA1L3
chr6	135506531	135507123	593	*	4	0.000746187	0.689042	0.511839	0.759122	-0.0563449	-0.0399277	MYB
chr6	149720035	149721457	1423	*	10	0.000746985	0.989175	0.626294	0.991232	0.109132	0.0132406	TAB2
chr12	50305546	50306547	1002	*	6	0.000747164	0.998042	0.717065	0.994581	-0.0362145	-0.00168924	RP11-70F11.8, RP11-70F11.11
chr10	134224821	134225537	717	*	4	0.000749244	0.525739	0.503655	0.712373	-0.0435849	-0.0215538	PWWP2B
chr12	46662421	46663694	1274	*	10	0.000750862	0.981952	0.638564	0.992614	0.0336724	0.00716339	SLC38A1
chr8	37655269	37656246	978	*	4	0.000751448	0.903443	0.634186	0.929695	-0.0250429	-0.0052895	GPR124
chr11	636409	637175	767	*	9	0.00075231	0.999772	0.68007	0.99775	-0.308683	-0.045789	NA
chr4	10022984	10023201	218	*	4	0.000753016	0.538343	0.496698	0.710364	-0.0484509	-0.0401585	SLC2A9
chr1	114471173	114471572	400	*	3	0.0007539	0.949964	0.592093	0.857244	-0.0510427	-0.0203377	RP5-1073O3.7
chr12	53688997	53689971	975	*	13	0.000754081	0.999577	0.73632	0.999924	0.032538	0.00461001	PFDN5
chr1	52520593	52521353	761	*	9	0.000755007	0.994507	0.695624	0.997528	0.0339245	0.0066148	TXNDC12
chr16	646175	646579	405	*	3	0.000755233	0.648983	0.503828	0.707303	-0.046797	-0.0344973	RAB40C
chr11	63949188	63949212	25	*	3	0.000756566	0.424432	0.449235	0.575687	-0.0348211	-0.0321427	NA
chr1	117035963	117036332	370	*	4	0.00075971	0.829236	0.574357	0.865713	0.0333272	0.0122401	RP5-1086K13.1
chr2	206563804	206565228	1425	*	3	0.000760284	0.482028	0.475909	0.627695	0.0395911	-0.00848315	NRP2
chr3	13460618	13461660	1043	*	6	0.000760404	0.876338	0.6053	0.941777	0.0281439	0.0142921	NUP210
chr2	105940276	105940589	314	*	3	0.000760886	0.785936	0.487765	0.701531	-0.064871	-0.0404046	TGFBRAP1
chr5	9759735	9760865	1131	*	3	0.000761055	0.708418	0.50162	0.714019	0.0436842	0.0230418	CTD-2143L24.1
chr7	157089894	157090728	835	*	6	0.000762017	0.979723	0.601002	0.947288	-0.0799386	-0.0212535	NA
chr7	73153139	73153632	494	*	9	0.000762718	0.983045	0.613737	0.980322	-0.021005	-0.00664666	ABHD11
chr1	151762605	151764503	1899	*	21	0.000763571	0.999901	0.700732	0.999993	0.0523477	0.0033167	RP11-98D18.9, TDRKH
chr10	3799642	3800461	820	*	3	0.000764282	0.393244	0.437238	0.549094	0.0681746	0.0576679	RP11-184A2.3
chr17	78681826	78683457	1632	*	7	0.000764718	0.85645	0.558147	0.91461	-0.0656401	-0.0261932	RPTOR
chr4	41883493	41884669	1177	*	9	0.000766551	0.958701	0.619447	0.980353	-0.0355848	-0.0157923	LINC00682
chr15	101093834	101094461	628	*	3	0.000766784	0.626038	0.507389	0.707223	-0.0831815	-0.0463676	PRKXP1
chr1	151020084	151021364	1281	*	12	0.000767267	0.996171	0.695337	0.999326	-0.0244524	-0.00112536	C1orf56
chr1	154301468	154302369	902	*	4	0.00076807	0.890906	0.589225	0.880971	0.0811515	0.0338236	ATP8B2
chr2	58335008	58335178	171	*	3	0.000768972	0.742222	0.546333	0.778366	-0.0858597	-0.051683	VRK2
chr22	50177187	50178220	1034	*	6	0.000771152	0.931117	0.60543	0.950941	-0.0584004	-0.0217674	BRD1
chr6	30164267	30164846	580	*	9	0.000773357	0.998885	0.656579	0.994762	-0.0397026	0.00312877	TRIM26
chr8	102464353	102464915	563	*	4	0.000774817	0.968884	0.65717	0.953139	0.060247	0.0227058	KB-1930G5.4
chr5	56180473	56181765	1293	*	4	0.000775034	0.721137	0.511819	0.765073	0.0610129	0.039706	MAP3K1
chr5	176783013	176784965	1953	*	12	0.000775196	0.993443	0.658103	0.99805	-0.0398671	-0.00755507	RGS14
chr3	196668498	196669195	698	*	8	0.000776542	0.991709	0.703054	0.996302	-0.0405564	-0.00135697	NCBP2-AS1, NCBP2
chr11	47428611	47429944	1334	*	9	0.000776581	0.9745	0.636795	0.985758	-0.0390586	-0.0123841	SLC39A13, RP11-750H9.5
chr3	45957266	45957730	465	*	5	0.000776645	0.701387	0.54113	0.832217	0.0904823	0.0497377	LZTFL1
chr11	536182	536817	636	*	5	0.00077717	0.953074	0.598556	0.921142	0.0347088	0.00378455	HRAS
chr1	23888963	23889092	130	*	3	0.00077737	0.481728	0.474007	0.62608	-0.0389703	-0.0304976	NA
chr16	67562999	67565265	2267	*	10	0.000778705	0.942129	0.594105	0.976554	-0.0425353	-0.0201707	FAM65A
chr19	47633739	47634728	990	*	13	0.000781963	0.999948	0.711703	0.999889	0.0831028	0.0100851	SAE1
chr11	47278831	47281370	2540	*	10	0.00078282	0.961483	0.600399	0.978925	-0.0588912	-0.0238502	NR1H3
chr8	140744092	140744488	397	*	6	0.000783409	0.986492	0.649765	0.973901	-0.0532236	-0.00943082	TRAPPC9
chr19	7733174	7734203	1030	*	8	0.000783467	0.975778	0.638053	0.983482	-0.0538067	-0.0226974	RETN
chr5	92603043	92603424	382	*	4	0.000784661	0.993036	0.679273	0.969495	-0.0308398	-0.00604229	POLD2P1
chr4	123116698	123116941	244	*	3	0.000784949	0.929894	0.603747	0.873627	0.0335348	0.0162761	KIAA1109
chr15	67134587	67135479	893	*	5	0.000786087	0.924817	0.617036	0.935409	-0.0362675	-0.0176118	NA
chr6	15313285	15313852	568	*	3	0.00078691	0.447751	0.463479	0.599984	-0.0493567	-0.0450735	JARID2
chr2	88752553	88752836	284	*	3	0.000786985	0.933797	0.613989	0.888349	-0.0389721	-0.0086577	NA
chr19	6463949	6464885	937	*	12	0.000790952	0.999995	0.762245	0.999972	-0.10001	-0.0108087	CRB3, SLC25A23
chr1	208218000	208218075	76	*	3	0.000790966	0.424056	0.451583	0.577828	0.0703172	0.0566722	PLXNA2
chr12	81469660	81470957	1298	*	5	0.000791802	0.74255	0.52176	0.806347	-0.0631265	-0.0207212	ACSS3
chr22	39353495	39353650	156	*	4	0.000795031	0.663001	0.516612	0.766578	-0.0296831	-0.0121654	APOBEC3A
chr5	10761669	10762626	958	*	5	0.000795031	0.754331	0.546171	0.846503	-0.0579668	-0.0261471	CTD-2154B17.4
chr4	10686300	10687119	820	*	8	0.000795031	0.99995	0.655485	0.993132	-0.0433228	-0.016493	RP11-61G19.1, CLNK
chr8	42037527	42038195	669	*	4	0.000795299	0.567695	0.511503	0.736025	0.0682119	0.0339622	PLAT
chr1	175937945	175938841	897	*	3	0.000795841	0.537876	0.477394	0.649403	0.0332748	0.0154691	RFWD2
chr1	161091682	161092211	530	*	3	0.000796771	0.729488	0.543971	0.773466	-0.0592523	-0.0371704	NIT1, DEDD
chr6	26195488	26197733	2246	*	13	0.000797019	0.997132	0.634788	0.997105	0.0425692	0.00212414	HIST1H1PS1, HIST1H3D
chr8	22573179	22573759	581	*	3	0.000797632	0.764957	0.554653	0.792319	-0.0398933	-0.0186472	RP11-459E5.1, PEBP4
chr3	128417359	128417935	577	*	3	0.000797732	0.927633	0.607346	0.878704	-0.0593313	-0.0277288	NA
chr16	21170927	21171470	544	*	4	0.000798025	0.722362	0.531095	0.798168	-0.0613216	-0.0353781	TMEM159
chr7	104654258	104654995	738	*	12	0.000798709	0.999188	0.664212	0.998726	-0.0438601	-0.003102	KMT2E, KMT2E-AS1
chr16	88361441	88362155	715	*	6	0.000798837	0.966438	0.653421	0.974451	-0.0244268	-0.00408124	NA
chr20	30168174	30168797	624	*	4	0.000799426	0.626501	0.50788	0.748639	-0.0603362	-0.0425671	NA
chr7	2288144	2289097	954	*	6	0.0007997	0.914805	0.573075	0.918688	-0.0372157	-0.0182927	NUDT1
chr6	31695061	31695973	913	*	6	0.00080323	0.999975	0.762364	0.998805	-0.0819834	-0.0156088	DDAH2
chr3	44596384	44597491	1108	*	10	0.000803347	0.999687	0.651545	0.996774	0.0276404	-0.00180783	ZKSCAN7
chr22	40342333	40343102	770	*	4	0.000803681	0.830063	0.599664	0.889092	-0.0607459	-0.0266445	GRAP2
chr10	74452317	74453226	910	*	6	0.000804286	0.960335	0.604848	0.954882	-0.0535908	-0.0107868	MCU
chr10	22680067	22680695	629	*	5	0.000804954	0.975982	0.648092	0.961601	-0.0683172	-0.00850213	SPAG6, RP11-301N24.3
chr17	60972789	60973151	363	*	3	0.000806713	0.544016	0.47711	0.649963	-0.0955313	-0.0545016	NA
chr5	132102659	132103929	1271	*	3	0.000806912	0.498471	0.480274	0.639324	-0.0555065	-0.0201606	2008-09-01
chr15	100016527	100017287	761	*	4	0.000807257	0.674351	0.525259	0.783712	-0.0435826	-0.0284555	NA
chr15	74466337	74467432	1096	*	8	0.000807411	0.998202	0.712353	0.997529	-0.0380069	0.00575208	ISLR, RP11-665J16.1
chr5	68798649	68799340	692	*	4	0.000810976	0.904361	0.616689	0.912594	0.0409661	0.000626853	OCLN, GUSBP3
chr1	10271528	10272185	658	*	5	0.000810983	0.717417	0.548011	0.846437	-0.0646572	-0.0217331	KIF1B
chr22	44756530	44757380	851	*	3	0.00081281	0.682048	0.494857	0.701375	-0.039627	-0.00619465	NA
chr14	100875785	100876520	736	*	3	0.000813569	0.835782	0.541532	0.780132	-0.0824422	-0.0151708	WDR25
chr16	21622716	21623995	1280	*	4	0.000813768	0.785934	0.535777	0.813048	-0.0741719	-0.0451361	METTL9
chr6	27790776	27791640	865	*	4	0.000814472	0.856294	0.523171	0.796032	0.0550966	0.0280126	NA
chr10	3933423	3933940	518	*	3	0.000814789	0.944902	0.616143	0.891731	-0.103257	-0.0366199	NA
chr3	52566601	52567130	530	*	5	0.000815288	0.93	0.638758	0.952405	-0.0521515	-0.01851	NT5DC2
chr7	101892216	101893161	946	*	4	0.000815752	0.679085	0.532555	0.788758	0.0395814	0.0191844	CUX1
chr9	134554002	134554814	813	*	4	0.000815935	0.533436	0.498084	0.710765	0.0651238	0.0365623	RAPGEF1
chr7	141401010	141401691	682	*	4	0.000817967	0.942183	0.642875	0.940024	-0.0291121	-0.00347209	KIAA1147
chr8	65281496	65283649	2154	*	8	0.000817973	0.965763	0.612809	0.976072	0.0561332	-0.00470246	NA
chr2	30369105	30371990	2886	*	17	0.000817973	0.999836	0.691807	0.999948	-0.055098	-0.00630424	YPEL5
chr17	79682032	79683232	1201	*	9	0.000819934	0.975168	0.635844	0.988237	0.0281727	0.00983029	SLC25A10, SLC25A10
chr1	209957601	209958678	1078	*	14	0.000820395	0.999886	0.745305	0.999979	-0.0315358	-0.00501072	C1orf74
chr7	93550752	93551275	524	*	9	0.000822246	0.992512	0.657666	0.993576	-0.0729087	-0.0153822	GNG11
chr11	1320114	1321530	1417	*	8	0.000822483	0.942544	0.616702	0.972901	-0.0559946	-0.0115466	TOLLIP
chr19	16556362	16556977	616	*	3	0.000824029	0.448357	0.461153	0.59808	-0.0590236	-0.053263	EPS15L1
chr5	138204881	138205900	1020	*	5	0.000826702	0.928423	0.580993	0.911133	0.0405924	0.0219482	CTNNA1, LRRTM2
chr3	188590339	188590543	205	*	3	0.000827083	0.886732	0.601446	0.868504	-0.0334875	-0.0173496	LPP
chr8	123859056	123859953	898	*	5	0.000829326	0.957764	0.612552	0.94257	-0.0502911	0.00117247	ZHX2
chr10	91717815	91718341	527	*	3	0.000830775	0.844266	0.590876	0.850744	-0.0611237	-0.0201812	NA
chr12	110435302	110436038	737	*	4	0.000831968	0.917835	0.57202	0.875863	-0.0796182	-0.0376872	NA
chr2	74570240	74571556	1317	*	7	0.000833047	0.932034	0.600804	0.95825	-0.0452833	-0.00747781	RP11-287D1.3, SLC4A5
chr6	79576568	79577801	1234	*	15	0.000833497	0.999657	0.727258	0.999962	-0.063321	0.000124958	IRAK1BP1
chr15	92960068	92960758	691	*	4	0.000833599	0.911026	0.566644	0.859912	-0.0419276	-0.000111848	ST8SIA2
chr1	208063733	208063870	138	*	3	0.000833685	0.416034	0.449886	0.571977	-0.0511262	-0.0374549	CD34
chr17	80545020	80547124	2105	*	16	0.000834763	0.988607	0.646452	0.998994	-0.0854372	-0.017068	FOXK2, RP13-638C3.3
chr2	9696302	9697629	1328	*	6	0.000836978	0.932234	0.575385	0.928216	0.0495545	0.00243535	RP11-214N9.1
chr1	1563001	1564425	1425	*	6	0.000836978	0.953523	0.631883	0.962849	0.0303466	0.0142494	MIB2
chr3	16024161	16024540	380	*	3	0.000839713	0.924999	0.609727	0.882002	0.0522119	0.0219538	NA
chr22	36553970	36554399	430	*	3	0.000839731	0.584309	0.487282	0.672522	0.0666105	0.0407283	APOL3
chr6	32065659	32066582	924	*	5	0.000840685	0.872463	0.606852	0.920639	0.072868	0.0295698	TNXB, ATF6B
chr11	63848871	63849412	542	*	4	0.000841011	0.964929	0.64918	0.946925	0.0615179	0.0116476	RP11-21A7A.2, RP11-21A7A.4, MACROD1
chr10	28821190	28823033	1844	*	20	0.000843469	0.999982	0.6954	0.999988	0.0341812	0.0046842	WAC, WAC-AS1
chr8	6630612	6631188	577	*	4	0.000844469	0.625253	0.513383	0.755851	0.0471975	0.0292409	NA
chr9	129171110	129171543	434	*	3	0.000845937	0.754382	0.559443	0.797827	0.0426862	0.0175425	MVB12B
chr7	41925404	41926688	1285	*	3	0.00085199	0.791242	0.557186	0.797504	-0.0629043	-0.029288	NA
chr8	144803227	144803607	381	*	4	0.000853658	0.658162	0.513908	0.767498	0.0375584	0.0179209	MAPK15
chr15	101595206	101595432	227	*	5	0.000853991	0.727769	0.557389	0.85662	0.043274	0.0288792	LRRK1, RP11-505E24.2
chr2	131148175	131149771	1597	*	8	0.000855325	0.913684	0.595231	0.962307	-0.0485047	-0.00762757	NA
chr6	27059715	27060412	698	*	4	0.000857543	0.806603	0.547868	0.836565	0.0362441	0.0130449	NA
chr13	49147524	49147573	50	*	3	0.000857906	0.607607	0.496292	0.689516	-0.0579578	-0.0430935	NA
chr20	61285713	61286778	1066	*	3	0.000858667	0.514385	0.484981	0.648488	0.0451209	0.0342393	SLCO4A1
chr5	159845898	159847881	1984	*	12	0.00085942	0.999953	0.689884	0.999726	0.057372	0.00373582	SLU7
chr18	76674571	76675402	832	*	5	0.000860074	0.962804	0.593794	0.935704	0.0570538	0.0151923	CTD-2382H12.2
chr2	240181892	240182131	240	*	3	0.000860633	0.876444	0.574041	0.828749	-0.0865813	-0.0353644	HDAC4
chr10	96304960	96306281	1322	*	18	0.000861415	0.999996	0.738118	0.999999	-0.0716717	-0.00654259	HELLS
chr7	139528497	139529391	895	*	7	0.00086225	0.915149	0.592375	0.942877	-0.0478881	-0.0181731	TBXAS1
chr15	40732803	40733806	1004	*	7	0.000866752	0.999179	0.719189	0.996706	-0.0415911	-0.00580934	BAHD1
chr2	217559688	217560946	1259	*	9	0.000867123	0.941129	0.618604	0.978729	-0.0482833	-0.0127008	AC007563.5, IGFBP5
chr4	113558046	113558811	766	*	16	0.000867739	0.999979	0.697129	0.999945	-0.0552633	-0.00840757	LARP7, C4orf21
chr11	67777215	67777952	738	*	7	0.000869418	0.906351	0.590443	0.947512	-0.0485148	-0.0227222	ALDH3B1
chr4	2757706	2758980	1275	*	12	0.000871229	0.999464	0.748394	0.999925	0.0219275	0.0062565	TNIP2
chr1	38940705	38942430	1726	*	10	0.000871301	0.994392	0.627961	0.991281	-0.0578572	-0.0194431	RP11-329N22.1
chr3	184243086	184243718	633	*	4	0.000871579	0.769195	0.557032	0.831607	-0.0644992	-0.00814099	EIF2B5
chr3	182982242	182983386	1145	*	4	0.000871749	0.866613	0.571716	0.860113	-0.0491892	-0.0293732	B3GNT5, MCF2L2
chr11	1951814	1952756	943	*	4	0.000871917	0.842389	0.484206	0.725129	-0.05579	-0.0115583	TNNT3
chr6	28602513	28603437	925	*	35	0.000872991	1	0.746293	1	-0.0495946	-0.00584607	NA
chr20	42186445	42187415	971	*	4	0.000873421	0.699606	0.53889	0.800322	-0.0629185	-0.0414364	NA
chr5	75008688	75009699	1012	*	5	0.000874407	0.994192	0.64291	0.96651	-0.0411658	-0.0130653	POC5
chr20	9494724	9495800	1077	*	16	0.000874986	0.999998	0.746753	0.999995	0.0782127	0.00812874	LAMP5, RP5-1119D9.4
chr16	3596858	3597151	294	*	3	0.000878065	0.964229	0.622872	0.901664	0.0750836	0.0255128	NLRC3
chr2	105274698	105275138	441	*	3	0.000879398	0.836514	0.567682	0.817209	0.0417412	0.00270835	NA
chr11	2964826	2965555	730	*	4	0.000879618	0.91241	0.549254	0.8432	-0.0534306	0.000863188	NA
chr16	2127147	2128070	924	*	6	0.000880341	0.992765	0.711659	0.993178	0.0631558	0.0100173	TSC2
chr7	101361395	101361745	351	*	3	0.000882064	0.418289	0.449425	0.572833	-0.0564834	-0.0534061	NA
chr6	50817674	50818862	1189	*	6	0.000882786	0.87094	0.58924	0.926311	-0.0387487	-0.0159322	NA
chr6	3075352	3076354	1003	*	5	0.000885831	0.950631	0.596973	0.935432	0.0623235	0.011076	RIPK1
chr5	169010267	169010837	571	*	13	0.000887168	0.999606	0.694905	0.999727	0.0233814	0.00258201	SPDL1
chr18	53255401	53255994	594	*	7	0.000887235	0.947713	0.604826	0.959309	-0.0287845	-0.00692083	TCF4
chr16	30775137	30775658	522	*	3	0.000887963	0.509061	0.481758	0.642648	-0.0543618	-0.025933	RNF40
chr3	69985202	69985674	473	*	6	0.000888147	0.893121	0.58454	0.928934	-0.0864475	-0.00703354	MITF
chr15	28356567	28357478	912	*	6	0.000888712	0.964952	0.678122	0.98337	0.0469278	0.0098976	HERC2
chr12	100866177	100866802	626	*	4	0.0008889	0.735493	0.56452	0.837416	-0.0772445	-0.0207668	NA
chr1	109241986	109242775	790	*	3	0.000889217	0.761282	0.519328	0.742828	-0.0518886	-0.00716071	PRPF38B
chr1	212208516	212209499	984	*	19	0.000891553	1	0.715671	0.999997	0.0258021	0.000816566	DTL, INTS7
chr6	151054342	151055105	764	*	3	0.000892574	0.617584	0.521583	0.723616	0.0408417	0.0283514	PLEKHG1
chr3	15466687	15467412	726	*	5	0.000892574	0.992244	0.668194	0.973883	-0.0586837	-0.0134594	METTL6
chr19	39997622	39998290	669	*	5	0.000895991	0.987077	0.621708	0.949332	-0.0324348	0.00146246	DLL3
chr6	30126161	30127389	1229	*	6	0.000896874	0.908822	0.558698	0.908378	0.0865209	0.0203899	TRIM10
chr4	141444118	141445769	1652	*	11	0.000900517	0.99735	0.666449	0.9978	0.0562936	0.00240253	ELMOD2
chr5	1641181	1641876	696	*	4	0.000900622	0.953397	0.602978	0.909258	-0.0319849	-0.0126679	NA
chr12	117484423	117484975	553	*	7	0.000900903	0.997841	0.638845	0.984254	0.0400922	0.0184141	TESC
chr6	6894084	6894182	99	*	3	0.000906654	0.701575	0.516287	0.732521	-0.0684195	-0.0389791	NA
chr6	16753080	16753571	492	*	3	0.000909261	0.717487	0.546159	0.774695	-0.0673994	-0.0242357	ATXN1
chr13	53725782	53726304	523	*	4	0.000910392	0.97661	0.608748	0.91659	0.0640615	0.0112182	LINC01065
chr2	102927278	102927898	621	*	5	0.000911132	0.948379	0.593562	0.921817	-0.0610133	-0.0311217	NA
chr19	9731681	9732542	862	*	12	0.000911244	0.999984	0.757493	0.999971	-0.0400535	-0.00329855	C19orf82, ZNF561
chr1	153936631	153937086	456	*	4	0.000911693	0.987861	0.642063	0.942888	-0.0715199	-0.0286078	SLC39A1
chr9	19049344	19050735	1392	*	11	0.000913098	0.999219	0.652608	0.997736	0.0562462	0.0076678	RRAGA
chr4	84255912	84257282	1371	*	18	0.000916324	0.999889	0.680051	0.99994	-0.0559555	-0.00444868	HPSE
chr2	239148132	239148697	566	*	5	0.000916557	0.905094	0.591927	0.91717	0.0309769	0.00566741	AC096574.4, HES6
chr7	28966460	28966691	232	*	6	0.000917583	0.968493	0.582378	0.932567	-0.0309137	-0.0111	NA
chr5	134582868	134583552	685	*	3	0.00091919	0.650432	0.532581	0.7449	0.0401966	0.0286568	C5orf66, CTC-349C3.2
chr2	8378838	8379999	1162	*	3	0.000920299	0.364701	0.419608	0.518331	-0.0497671	-0.0330623	LINC00298, LINC00299
chr19	51727798	51728586	789	*	6	0.000921177	0.950049	0.589137	0.943063	-0.0528336	-0.019383	CD33
chr2	128168798	128169860	1063	*	3	0.000921523	0.773285	0.504871	0.724883	0.0793777	0.0114072	NA
chr2	109236744	109237735	992	*	6	0.000922861	0.924551	0.59328	0.946978	-0.0590409	-0.0069971	LIMS1
chr1	45474262	45475270	1009	*	6	0.000928911	0.942384	0.601352	0.947187	-0.0364424	-0.00685962	HECTD3
chr14	70263811	70265306	1496	*	7	0.000929638	0.942297	0.596325	0.956576	-0.0672144	-0.0215432	SLC10A1
chr19	51644136	51644625	490	*	5	0.000930599	0.986261	0.67413	0.975568	0.0653505	0.0114734	NA
chr11	47664006	47665055	1050	*	11	0.000931087	0.999955	0.710253	0.999564	-0.028639	-0.00217467	MTCH2
chr3	129512521	129513427	907	*	4	0.000932111	0.645751	0.542137	0.79289	-0.0774636	-0.0348078	TMCC1
chr5	77253544	77253990	447	*	5	0.000935084	0.946521	0.589337	0.929045	-0.12611	-0.0418547	NA
chr19	2282568	2282928	361	*	3	0.0009355	0.878621	0.598951	0.864503	-0.036812	-0.019561	NA
chr11	1058027	1058059	33	*	3	0.000936012	0.870153	0.597645	0.862134	-0.0342939	-0.00672849	NA
chr17	1387922	1389575	1654	*	11	0.000936268	0.983436	0.652073	0.995309	0.0199311	-0.00281718	MYO1C
chr5	148799955	148801073	1119	*	3	0.000936885	0.471143	0.46983	0.616276	-0.067734	0.00115496	MIR143HG
chr1	90022780	90023244	465	*	3	0.000938433	0.919446	0.607207	0.878213	-0.0623991	-0.0277018	LRRC8B
chr1	10732063	10732912	850	*	10	0.000938597	0.99467	0.706763	0.998748	0.0660698	0.0186844	CASZ1
chr6	157521999	157522398	400	*	3	0.000938624	0.796527	0.570562	0.817985	0.0293955	0.0130845	ARID1B
chr1	151283584	151284129	546	*	3	0.0009396	0.873843	0.595239	0.85895	0.0737787	0.032887	PI4KB
chr5	42811952	42812844	893	*	7	0.000940402	0.907825	0.58835	0.946732	0.0367885	-0.00120704	SEPP1
chr2	1358684	1358730	47	*	3	0.000942077	0.898388	0.550945	0.79623	-0.0405202	-0.0243988	SNTG2
chr16	8359724	8359874	151	*	3	0.000942763	0.734725	0.560329	0.796364	-0.0371766	-0.00991344	NA
chr12	4397947	4398618	672	*	4	0.00094379	0.626067	0.520718	0.757763	-0.0675109	-0.0467711	CCND2
chr7	139257600	139257879	280	*	3	0.00094379	0.823282	0.584194	0.8396	0.042449	0.0126435	HIPK2
chr7	92218972	92220885	1914	*	17	0.000944175	0.999956	0.706559	0.999979	0.0361109	0.00661917	FAM133B
chr9	101866107	101866995	889	*	3	0.000945453	0.50677	0.482986	0.644397	-0.0696672	-0.0369826	TGFBR1
chr18	3499093	3499813	721	*	3	0.000948587	0.680454	0.493122	0.69733	-0.0443694	-0.00518499	DLGAP1
chr1	109373104	109373498	395	*	3	0.000949334	0.856647	0.594386	0.856617	-0.0696424	-0.026482	AKNAD1
chr3	49044463	49045655	1193	*	14	0.000952114	0.999223	0.71309	0.999878	-0.0396784	0.000835502	P4HTM, WDR6
chr9	127952320	127952905	586	*	6	0.000954327	0.952184	0.57199	0.917573	0.0515337	0.0189581	NA
chr14	101408551	101409150	600	*	3	0.000956522	0.667688	0.536585	0.753465	0.068087	0.0407607	AL132709.5
chr7	75582881	75583421	541	*	4	0.000956966	0.725182	0.517216	0.771482	-0.0626583	-0.037755	POR
chr4	16085606	16086292	687	*	10	0.000957039	0.997782	0.724778	0.99934	-0.0518446	-0.00722941	PROM1
chr20	61674137	61675079	943	*	5	0.000957276	0.84413	0.57261	0.884077	0.0396232	0.00962828	RP11-305P22.9, LINC01056
chr2	242083468	242083866	399	*	3	0.000959551	0.611152	0.490041	0.681059	-0.0426575	-0.00475679	PASK
chr16	710674	711706	1033	*	8	0.000959551	0.960389	0.605297	0.969914	-0.0537279	-0.0240149	WDR90
chr12	109459622	109460539	918	*	4	0.000960163	0.925671	0.55247	0.861453	-0.052858	-0.00247692	NA
chr5	115149189	115150172	984	*	3	0.000965173	0.720105	0.555022	0.786922	0.0598009	0.0193325	CDO1
chr11	110581434	110582420	987	*	6	0.000969256	0.962326	0.61886	0.953356	-0.0341133	-0.0177669	ARHGAP20
chr12	132514858	132515752	895	*	4	0.000970741	0.899062	0.543317	0.845651	0.0486872	0.0271074	EP400
chr1	207494213	207495047	835	*	14	0.000970749	0.999956	0.703518	0.999898	0.0389849	0.000709394	CD55
chr7	126893007	126893890	884	*	7	0.000971142	0.993247	0.727974	0.997174	0.148143	0.0202987	GRM8
chr14	103739856	103740597	742	*	5	0.000971487	0.892654	0.6286	0.942652	-0.0475833	-0.00880404	NA
chr7	1552941	1553444	504	*	4	0.00097345	0.574971	0.506666	0.730902	-0.0560454	-0.0294262	NA
chr6	33284646	33285075	430	*	4	0.000973849	0.955689	0.566064	0.874934	0.0662761	0.0245368	ZBTB22
chr7	598459	599185	727	*	5	0.000974073	0.835851	0.587905	0.903706	0.0372851	0.0119937	PRKAR1B
chr12	53848135	53849110	976	*	3	0.000975266	0.51831	0.487168	0.653356	-0.0692943	0.00071198	PCBP2, RP11-793H13.8
chr11	65195995	65196696	702	*	5	0.000976018	0.990624	0.663863	0.97201	-0.0392654	-0.0123013	NEAT1
chr12	32259338	32260103	766	*	9	0.000978777	0.997502	0.643071	0.992487	0.0309906	0.000649606	BICD1, RP11-843B15.2
chr14	23288993	23290798	1806	*	8	0.000978902	0.889991	0.56893	0.942846	-0.0353974	-0.00954072	SLC7A7, AL135998.1
chr6	114178192	114179238	1047	*	11	0.000980353	0.980298	0.638341	0.993645	0.0284372	-0.00229623	MARCKS
chr11	122238633	122240138	1506	*	7	0.000983421	0.994488	0.62706	0.980105	0.0905124	0.00445827	RP11-820L6.1
chr18	74240902	74241269	368	*	3	0.000984848	0.561848	0.503227	0.686237	-0.0403336	-0.0246552	LINC00908
chr8	21915510	21917015	1506	*	10	0.000985158	0.972381	0.607927	0.983513	-0.0708877	-0.01095	DMTN
chr1	218517778	218519130	1353	*	12	0.000985546	0.990275	0.635684	0.995199	0.043281	-0.00138862	RP11-224O19.2
chr2	10266494	10266986	493	*	3	0.00098599	0.681886	0.5446	0.766682	-0.100946	-0.0366941	RRM2
chr12	125233163	125233354	192	*	3	0.000986207	0.937545	0.616236	0.891645	-0.045431	-0.0143858	NA
chr14	21151636	21153451	1816	*	20	0.000986516	0.999606	0.687445	0.999966	-0.0376016	0.00366287	RNASE4, ANG, AL163636.6
chr2	230744714	230745848	1135	*	8	0.000989326	0.917888	0.595057	0.961903	-0.0435462	-0.00383421	TRIP12
chr13	111328783	111329465	683	*	3	0.000989824	0.609119	0.496464	0.687551	0.0603086	0.0429437	CARS2
chr2	114647035	114648509	1475	*	17	0.000990248	0.999487	0.665244	0.999736	0.0395212	0.000704112	ACTR3, RP11-141B14.1
chr3	17193366	17194625	1260	*	4	0.000990691	0.492518	0.456856	0.647533	0.0767519	0.0361362	NA
chr17	78637626	78638554	929	*	3	0.000991934	0.392332	0.433821	0.545815	0.0571366	0.0137735	RPTOR
chr2	55274188	55275450	1263	*	4	0.000993094	0.470413	0.460872	0.645916	-0.0510197	-0.0296244	RTN4
chr3	50102874	50103798	925	*	5	0.000993673	0.998668	0.701898	0.987064	0.0425996	0.00851434	RBM6
chr1	247679636	247680201	566	*	3	0.000996522	0.65832	0.517927	0.726598	0.0778445	0.0177963	GCSAML
chr2	239007786	239008943	1158	*	6	0.000996807	0.998906	0.708326	0.992833	-0.0839892	-0.0231223	UBE2F-SCLY, SCLY, ESPNL
chr1	114495894	114496075	182	*	3	0.000999126	0.861226	0.527838	0.761834	-0.0630111	-0.00844716	HIPK1
chr10	8373416	8373659	244	*	4	0.00100007	0.687351	0.511028	0.755449	0.0552176	0.0401196	NA
chr13	37493431	37494448	1018	*	6	0.0010003	0.979079	0.652673	0.974651	0.0399054	0.0142884	SMAD9
chr15	40987009	40987790	782	*	14	0.0010003	0.999852	0.740996	0.999971	-0.0383275	-0.00256344	RAD51, RAD51-AS1
chr2	30448162	30449306	1145	*	3	0.00100084	0.452688	0.458183	0.597807	0.0446314	0.000909875	NA
chr16	56154595	56155668	1074	*	5	0.00100111	0.840721	0.549984	0.868342	-0.0500595	0.00565423	RP11-355E10.1, RP11-461O7.1
chr13	22242120	22244713	2594	*	10	0.00100518	0.972218	0.597181	0.98084	-0.0540907	-0.00655065	NA
chr5	75469912	75470382	471	*	4	0.00100524	0.687049	0.515808	0.769514	0.0321929	0.0249324	SV2C, RP11-466P24.2
chr19	1102570	1104136	1567	*	12	0.00100557	0.988671	0.610833	0.992434	0.051347	0.00455836	GPX4
chr11	44950465	44951389	925	*	3	0.00100686	0.4889	0.472873	0.626541	0.0461385	0.0366413	TSPAN18, TP53I11
chr21	34913894	34914748	855	*	12	0.00100708	0.999969	0.710087	0.999752	-0.0355033	0.00299049	GART
chr13	111212114	111213106	993	*	3	0.00100747	0.504057	0.482403	0.64377	0.0463347	0.0334649	RAB20
chr3	150996078	150997688	1611	*	8	0.00100767	0.94828	0.570419	0.952558	0.0531378	-0.00152286	MED12L, P2RY14
chr10	6190408	6191207	800	*	4	0.00100773	0.81547	0.541851	0.826757	-0.0496848	-0.0283217	PFKFB3
chr2	239463246	239463810	565	*	5	0.00100797	0.712471	0.549159	0.843262	-0.0732653	-0.0408658	LINC01107
chr12	860480	861019	540	*	4	0.00101086	0.939786	0.565452	0.869971	-0.0145924	-0.00737887	NA
chr5	169407439	169409235	1797	*	9	0.00101133	0.908776	0.583589	0.965504	-0.087253	-0.0309005	DOCK2, FAM196B
chr8	1785833	1786322	490	*	6	0.00101287	0.975114	0.667275	0.979512	0.0653988	0.0162931	ARHGEF10
chr3	48677328	48677773	446	*	4	0.00101332	0.815271	0.585945	0.872116	0.0375982	0.00643308	CELSR3
chr2	42395805	42396995	1191	*	11	0.00101439	0.995243	0.694567	0.998903	-0.0253477	0.00113833	EML4, AC083949.1
chr5	6793165	6793424	260	*	3	0.00101468	0.673031	0.526519	0.741415	-0.0322499	0.00162273	NA
chr3	193964618	193965305	688	*	6	0.00101796	0.953513	0.610871	0.952312	-0.0869157	-0.0277294	RP11-513G11.4
chr1	9883887	9885039	1153	*	16	0.00101904	0.999961	0.687607	0.999897	-0.0299825	-0.00606921	CLSTN1
chr17	72527515	72528764	1250	*	7	0.00102013	0.931843	0.55849	0.920123	-0.0639035	-0.0306479	CD300LB
chr7	23454699	23454952	254	*	3	0.00102028	0.762491	0.498703	0.715139	0.0528735	0.00207054	IGF2BP3
chr12	85305677	85307152	1476	*	18	0.00102033	0.999917	0.685642	0.999948	-0.051546	-0.00570609	SLC6A15
chr3	179370122	179370471	350	*	6	0.00102071	0.685993	0.549296	0.860507	-0.0573114	-0.0221056	NA
chr2	185462269	185463218	950	*	12	0.00102083	0.997155	0.649162	0.996831	-0.0460043	-0.00136979	ZNF804A
chr5	140071088	140072516	1429	*	15	0.00102211	0.999938	0.716468	0.999954	0.0711417	0.00863525	HARS2, HARS
chr12	132284089	132284684	596	*	6	0.00102338	0.986372	0.683723	0.986596	-0.0540606	-0.0124893	SFSWAP
chr12	95645155	95645659	505	*	3	0.00102477	0.827528	0.580683	0.835026	0.121485	0.0438272	VEZT
chr2	121735681	121736138	458	*	6	0.00102577	0.984138	0.692827	0.988722	0.0533024	0.0174211	GLI2
chr22	36752110	36754002	1893	*	5	0.00102595	0.832619	0.541419	0.856632	0.0660928	0.0192409	MYH9
chr16	85028024	85028831	808	*	3	0.00102622	0.911053	0.609606	0.881272	-0.0571728	-0.0115988	ZDHHC7
chr12	10183167	10184080	914	*	8	0.00102663	0.879904	0.60326	0.960602	-0.0568655	-0.0335747	CLEC9A, RP11-133L14.5
chr2	12454131	12454385	255	*	3	0.00102688	0.512102	0.475766	0.637719	-0.0591227	-0.0431823	AC096559.1
chr1	193027501	193028927	1427	*	17	0.00102754	0.999999	0.776434	0.999999	-0.0167766	0.00129907	TROVE2, UCHL5
chr22	44438406	44438952	547	*	3	0.00102772	0.698776	0.513966	0.728105	0.0497827	0.0230329	PARVB
chr12	19410373	19411165	793	*	3	0.00102795	0.545694	0.469244	0.641507	-0.0725557	-0.0212876	PLEKHA5
chr3	72149324	72150173	850	*	10	0.00103043	0.959742	0.622432	0.985993	-0.0391216	-0.0166173	LINC00877
chr14	101334582	101335386	805	*	7	0.00103189	0.840478	0.595649	0.943247	0.0639547	0.0259309	NA
chr5	145724352	145725171	820	*	6	0.00103225	0.999923	0.756149	0.998451	-0.0433218	-0.00663265	CTC-359M8.1
chr1	162531143	162532502	1360	*	10	0.00103331	0.975423	0.645019	0.993649	-0.0817892	-0.00864029	UAP1
chr18	32956512	32958369	1858	*	14	0.00103335	0.992549	0.667242	0.999116	-0.0375181	-0.0054328	ZNF396
chr10	112630726	112632370	1645	*	18	0.00103335	0.999997	0.683192	0.999956	0.071893	0.0139289	RP11-313D6.3, PDCD4, PDCD4-AS1
chr12	83289038	83289440	403	*	3	0.00103359	0.929129	0.589037	0.852364	0.0243699	0.000643895	TMTC2
chr2	178562071	178562966	896	*	4	0.00103395	0.560125	0.509203	0.731683	0.0476714	0.0313981	PDE11A
chr15	74907002	74908259	1258	*	15	0.00103443	0.999957	0.691485	0.999885	0.0212297	-0.000443121	CLK3, CTD-3154N5.1
chr19	39881208	39882194	987	*	14	0.0010351	0.998825	0.708659	0.999856	0.0180263	1.83905e-05	MED29, PAF1
chr11	36588217	36588999	783	*	5	0.00103553	0.936404	0.641768	0.955615	0.0708213	0.0275991	RAG1
chr8	145113437	145113930	494	*	4	0.00103622	0.747266	0.554271	0.829607	0.0315175	0.0129786	OPLAH
chr7	140178123	140179289	1167	*	10	0.00103809	0.963641	0.623288	0.986423	0.0349294	0.00747487	MKRN1
chr16	68071675	68072256	582	*	3	0.00104178	0.863399	0.594313	0.856977	-0.0761272	-0.024898	DUS2
chr6	41751160	41751599	440	*	3	0.00104244	0.827897	0.492329	0.70993	0.0403411	0.0256973	PRICKLE4, FRS3
chr6	132890458	132891034	577	*	5	0.00104284	0.897612	0.61219	0.928824	-0.0367059	-0.00757939	NA
chr12	50426531	50427095	565	*	4	0.00104466	0.718159	0.535932	0.803596	-0.0777997	-0.0471581	RACGAP1
chr2	204732461	204734884	2424	*	8	0.00104558	0.833095	0.552671	0.923606	0.0780648	0.0335307	CTLA4
chr4	57684399	57685107	709	*	5	0.00104585	0.622353	0.525242	0.797521	0.0652867	0.0324775	SPINK2, Y_RNA
chr2	8716921	8717199	279	*	4	0.00104586	0.695146	0.555641	0.820204	0.0420275	0.00741283	AC011747.4
chr3	191955003	191956112	1110	*	3	0.00104594	0.981448	0.619898	0.897712	-0.0561656	-0.0146062	FGF12-AS1, FGF12
chr5	137803102	137803369	268	*	4	0.001047	0.613618	0.529502	0.771314	0.045994	0.0253777	EGR1
chr7	39988923	39990054	1132	*	11	0.00104969	0.999748	0.739944	0.999828	-0.0171881	-0.000884259	CDK13, RP11-467D6.1
chr12	133052221	133053227	1007	*	6	0.00104981	0.806308	0.58478	0.916799	0.0540376	0.0238313	NA
chr6	26026583	26028094	1512	*	12	0.00105431	0.978855	0.634313	0.994821	-0.044961	-0.00502562	HIST1H4B
chr6	29399774	29400719	946	*	4	0.00105437	0.597435	0.514829	0.747358	-0.0655911	-0.00776602	OR11A1
chr10	131682251	131682509	259	*	4	0.00105467	0.878099	0.590837	0.887364	-0.0423184	-0.0190138	EBF3
chr7	653309	653680	372	*	3	0.00105474	0.760243	0.494524	0.708474	-0.0707686	-0.040126	PRKAR1B
chr3	138668832	138669434	603	*	6	0.00105523	0.970695	0.610659	0.960327	-0.0392718	-0.0142824	C3orf72
chr11	993372	993756	385	*	3	0.00105578	0.921507	0.590486	0.854253	0.0486493	0.00990618	AP2A2
chr14	50154770	50155771	1002	*	14	0.00105749	0.999654	0.704351	0.999862	-0.104722	-0.00870926	POLE2
chr19	51890586	51891559	974	*	6	0.00105837	0.949864	0.584231	0.925369	0.0693403	0.024119	LIM2, C19orf84
chr8	41347522	41348205	684	*	8	0.00105921	0.981792	0.679911	0.993128	-0.0219158	0.001896	GOLGA7
chr4	122077456	122078490	1035	*	4	0.00105963	0.534237	0.503652	0.717043	-0.0555505	-0.0325789	TNIP3
chr1	95583571	95585272	1702	*	5	0.00105963	0.935015	0.513151	0.837009	0.0568039	0.0309546	TMEM56, TMEM56-RWDD3
chr10	50396425	50397072	648	*	7	0.00105975	0.902882	0.603339	0.95694	-0.039764	-0.0169374	C10orf128
chr16	357249	358248	1000	*	5	0.00105995	0.943774	0.644249	0.957841	-0.0573246	-0.014869	AXIN1
chr17	79816504	79817271	768	*	6	0.00106134	0.794154	0.577552	0.907065	-0.0710878	-0.0387301	P4HB
chr3	130465237	130465895	659	*	9	0.00106958	0.991641	0.638397	0.990818	-0.0184965	0.00329049	PIK3R4
chr3	52002169	52002969	801	*	6	0.0010699	0.89203	0.593899	0.939842	-0.0573188	-0.0157089	PCBP4, RP11-155D18.14, RP11-155D18.12, ABHD14B
chr8	713162	713642	481	*	3	0.00107077	0.669827	0.529756	0.744991	0.0461763	0.00602989	ERICH1-AS1
chr16	84627507	84629008	1502	*	8	0.00107375	0.836782	0.559333	0.92362	0.0778397	0.0225856	RP11-61F12.1, COTL1
chr11	62159941	62161093	1153	*	4	0.00107375	0.673673	0.543805	0.802181	-0.0781461	-0.0361736	ASRGL1, CTD-2531D15.5
chr3	107149396	107150032	637	*	4	0.00107424	0.9411	0.64792	0.944143	-0.0368736	-0.00996504	RP11-115H18.1
chr12	109215893	109216864	972	*	3	0.00107555	0.438341	0.439649	0.573127	-0.0622188	-0.0528907	SSH1
chr19	796257	797693	1437	*	13	0.0010757	0.999338	0.686208	0.999625	0.03916	0.00227022	PTBP1
chr8	23397998	23399610	1613	*	6	0.00107756	0.884743	0.547287	0.883913	-0.0584929	-0.036406	SLC25A37
chr22	32033516	32035011	1496	*	4	0.00107896	0.452079	0.466062	0.645455	-0.0482235	-0.0387286	PISD
chr13	45923711	45924093	383	*	3	0.00107985	0.84553	0.588904	0.848057	-0.0821575	-0.038645	TPT1-AS1
chr1	79085162	79086197	1036	*	5	0.00108084	0.941649	0.634055	0.949839	-0.068266	-0.0319289	IFI44L
chr5	24909245	24909839	595	*	3	0.00108201	0.917313	0.538853	0.778745	0.0618802	0.0126878	NA
chr2	144440441	144440780	340	*	4	0.00108293	0.83489	0.539629	0.83398	-0.0838556	-0.0375081	ARHGAP15, RP11-434H14.1
chr9	134585033	134585801	769	*	7	0.00108346	0.854384	0.5855	0.933822	0.0788244	0.0362302	RAPGEF1
chr17	41738893	41740208	1316	*	9	0.00108573	0.920406	0.586594	0.962521	0.0785539	0.0243561	MEOX1
chr5	147442704	147443536	833	*	7	0.00108575	0.955855	0.613389	0.964458	0.047724	0.00916231	SPINK5
chr6	16231538	16233096	1559	*	4	0.00108669	0.805471	0.518869	0.803938	0.0441777	0.0221542	Y_RNA
chr18	77442923	77443784	862	*	3	0.00108712	0.590273	0.502912	0.69208	-0.0623165	-0.0499201	CTDP1
chr8	141900980	141901830	851	*	4	0.00108898	0.804713	0.539915	0.807222	0.048907	0.0162691	PTK2
chr6	166876490	166877038	549	*	7	0.00108898	0.943692	0.625236	0.970177	-0.0465373	-0.0222656	RPS6KA2, RPS6KA2-IT1
chr2	207082644	207083242	599	*	4	0.00108909	0.734661	0.561223	0.831388	-0.0390995	-0.0210259	GPR1
chr17	57408255	57409544	1290	*	8	0.00108917	0.992412	0.615768	0.978187	-0.0288479	-0.00282781	YPEL2
chr7	157366933	157367871	939	*	10	0.00108917	0.979853	0.62694	0.990458	-0.0703321	0.00921822	PTPRN2, MIR153-2
chr16	1052529	1052939	411	*	3	0.00108929	0.658142	0.493159	0.693962	0.0695267	0.0278612	NA
chr17	80373608	80374374	767	*	3	0.00108965	0.666743	0.50724	0.714943	-0.0364997	-0.0223057	OGFOD3
chr8	66753864	66755120	1257	*	12	0.00109001	0.999947	0.711179	0.999825	0.0331193	0.00170227	CTD-2532N20.1, PDE7A
chr4	174428790	174431058	2269	*	13	0.00109044	0.985728	0.616115	0.993727	-0.0402273	-0.0184741	NA
chr3	32462380	32464005	1626	*	5	0.00109197	0.825156	0.529562	0.84294	-0.061612	-0.0336033	CMTM7
chr8	106810858	106811143	286	*	3	0.00109198	0.721423	0.545624	0.774558	-0.0327483	0.00210439	ZFPM2, RP11-152P17.2
chr3	121612944	121613396	453	*	4	0.0010931	0.931087	0.617966	0.915017	-0.0554459	-0.00285496	SLC15A2
chr14	93799418	93801034	1617	*	13	0.00109372	0.999779	0.649318	0.998695	0.0295818	0.00286648	UNC79, BTBD7
chr2	201943744	201944501	758	*	3	0.00109404	0.746624	0.511002	0.728503	-0.0698207	-0.0157511	NDUFB3
chr2	46527098	46527958	861	*	3	0.00109553	0.96125	0.598151	0.86622	0.0920306	0.0234344	EPAS1
chr2	220264753	220265394	642	*	5	0.00109597	0.90385	0.600561	0.921019	-0.0490728	-0.0127067	AC053503.4
chr10	130366226	130366895	670	*	5	0.0010967	0.881169	0.565261	0.890379	-0.0523553	-0.0287887	NA
chr2	170654046	170655474	1429	*	11	0.0010975	0.99465	0.671248	0.997851	-0.0404269	-0.005062	SSB
chr9	131684260	131684923	664	*	3	0.00110075	0.841491	0.583076	0.839511	-0.0482485	-0.0171677	PHYHD1
chr1	28156640	28157761	1122	*	13	0.0011041	0.997364	0.671717	0.99911	0.0171985	0.00573446	PPP1R8
chr16	89436838	89437518	681	*	5	0.00110745	0.958611	0.583746	0.909941	0.0182116	-0.00257465	ANKRD11
chr7	47575658	47577090	1433	*	6	0.00110768	0.929174	0.608699	0.946878	-0.0438516	-0.0074904	TNS3
chr1	207062674	207063173	500	*	3	0.00110875	0.828939	0.586405	0.843199	0.0352228	0.0121832	NA
chr4	47982821	47984394	1574	*	8	0.00111107	0.882664	0.588171	0.955262	0.0592134	0.00993516	NIPAL1, CNGA1
chr9	132891134	132892163	1030	*	4	0.00111185	0.813003	0.564239	0.849162	0.0503977	0.0217208	GPR107
chr14	36987301	36988854	1554	*	10	0.00111243	0.985142	0.623718	0.990044	-0.068452	-0.0110308	NKX2-1-AS1, RP11-896J10.3, NKX2-1
chr12	102265957	102267358	1402	*	4	0.00111319	0.706679	0.487974	0.735687	0.0607822	0.0136973	HSPE1P4
chr1	239967831	239968553	723	*	3	0.00111398	0.572583	0.494976	0.679123	0.0951318	0.00523445	CHRM3
chr10	134164990	134165390	401	*	3	0.00111624	0.710295	0.551517	0.780565	-0.0364589	-0.00167642	LRRC27
chr10	112259695	112260867	1173	*	3	0.00111676	0.929041	0.538033	0.778	0.0436736	0.024405	DUSP5
chr4	39460513	39461721	1209	*	12	0.00111685	0.998901	0.688023	0.999389	0.0146064	0.000184838	LIAS, RPL9
chr11	6767668	6768084	417	*	3	0.00111721	0.833266	0.588801	0.846936	0.0395736	0.0203528	GVINP1
chr13	41593385	41593582	198	*	4	0.00111741	0.846225	0.552015	0.84768	-0.0177145	-0.0121404	ELF1
chr14	74226427	74228393	1967	*	16	0.0011209	0.999247	0.694366	0.999878	0.0417978	0.00562878	ELMSAN1
chr12	104674224	104674991	768	*	3	0.00112093	0.89509	0.58291	0.842362	-0.0467048	-0.0211438	TXNRD1, RP11-818F20.5
chr12	95702071	95702491	421	*	3	0.00112115	0.985148	0.629007	0.910536	0.0461997	0.0183691	MIR331
chr9	130524573	130525059	487	*	9	0.00112163	0.845433	0.596645	0.962452	-0.0598543	-0.0349766	SH2D3C
chr5	54472257	54472570	314	*	3	0.00112241	0.82351	0.568335	0.817269	-0.0266712	-0.00667372	NA
chr2	145170401	145170848	448	*	3	0.00112268	0.413795	0.449022	0.570057	-0.0679334	-0.0302018	ZEB2
chr20	20032235	20033533	1299	*	21	0.00112508	1	0.728414	0.999999	0.0266853	0.00434346	C20orf26, CRNKL1
chr15	40423298	40423556	259	*	3	0.00112628	0.699914	0.519553	0.736556	0.0629992	0.0418437	NA
chr11	3147616	3147966	351	*	4	0.00113108	0.640276	0.514151	0.752355	-0.0699105	-0.0526079	OSBPL5
chr19	46032431	46033285	855	*	5	0.00113217	0.885915	0.626154	0.939714	-0.0548004	-0.0143237	OPA3
chr6	139694674	139697311	2638	*	29	0.00113239	1	0.718423	1	0.0276143	0.000436367	CITED2
chr13	37633446	37634807	1362	*	13	0.00113259	0.999776	0.684471	0.999622	0.0340312	0.00413901	SUPT20H
chr11	9607641	9608122	482	*	4	0.00113438	0.871457	0.581717	0.876809	-0.0392013	0.00308574	WEE1
chr1	151583925	151584398	474	*	6	0.00113491	0.904155	0.620659	0.952316	-0.0235157	-0.0115772	NA
chr16	81058342	81059152	811	*	4	0.00113524	0.983051	0.64962	0.946796	0.0421691	0.00947062	CENPN, RP11-303E16.3
chr2	10183603	10184650	1048	*	12	0.0011372	0.998082	0.688861	0.999189	0.043599	0.00307318	KLF11
chr6	143485183	143486011	829	*	4	0.00113778	0.834452	0.532882	0.818161	-0.0779439	-0.0339174	AIG1
chr1	154127462	154128443	982	*	9	0.00113779	0.961901	0.621786	0.983645	-0.0591522	-0.0258618	NUP210L, TPM3
chr1	24235303	24235751	449	*	3	0.00113911	0.502711	0.484167	0.644116	-0.0447023	-0.0314074	CNR2
chr8	73848252	73849914	1663	*	7	0.00113969	0.927975	0.59712	0.955619	-0.0350354	-5.63053e-05	KCNB2
chr5	150677795	150678334	540	*	3	0.00114024	0.792254	0.501904	0.719688	-0.0751502	-0.0480306	SLC36A3
chr2	207506480	207507643	1164	*	11	0.00114132	0.999322	0.678171	0.998751	-0.0527688	-0.0167077	AC010731.4
chr9	136726359	136727132	774	*	5	0.00114203	0.931686	0.563988	0.894509	0.0582834	0.0282617	VAV2
chr10	3138418	3138534	117	*	3	0.00114387	0.620946	0.509528	0.709326	-0.0675204	-0.0430836	PFKP
chr22	36556813	36557607	795	*	4	0.00114387	0.601528	0.519826	0.755474	0.100345	0.0374049	APOL3
chr1	231557915	231558503	589	*	4	0.00114387	0.889658	0.612564	0.907471	-0.0124887	1.99157e-05	EGLN1
chr2	26225713	26226017	305	*	3	0.00114473	0.694306	0.531855	0.752024	-0.0403102	-0.0292402	NA
chr10	103986245	103986736	492	*	3	0.00114675	0.924805	0.569128	0.818576	-0.0476834	-0.0220156	ELOVL3
chr10	130833836	130834003	168	*	4	0.00114724	0.935154	0.566856	0.87397	0.026447	0.00298192	NA
chr2	97532830	97534057	1228	*	3	0.00114778	0.584155	0.510152	0.699653	-0.0574941	-0.0328803	SEMA4C
chr21	44525367	44526464	1098	*	4	0.00114818	0.698491	0.546753	0.81088	0.0867883	0.0486164	U2AF1
chr15	55666362	55666689	328	*	3	0.00114874	0.89395	0.592355	0.8559	-0.125296	-0.0380735	CCPG1, DYX1C1-CCPG1
chr7	87504597	87505783	1187	*	15	0.00114943	0.999934	0.682802	0.999811	0.0452095	0.00442233	DBF4, SLC25A40
chr19	16480643	16482323	1681	*	4	0.00115128	0.625951	0.509298	0.748122	0.0684674	0.0479285	EPS15L1
chr16	85393998	85394506	509	*	4	0.00115256	0.74347	0.512165	0.767879	0.0884006	0.049361	NA
chr7	55605845	55606442	598	*	5	0.00115416	0.851425	0.592393	0.907957	0.052828	0.00500847	VOPP1
chr6	27533825	27534346	522	*	4	0.00115494	0.932137	0.567203	0.854905	-0.0343878	-0.0213378	NA
chr6	85473773	85474803	1031	*	13	0.00115644	0.999822	0.70591	0.999809	-0.0404274	-0.00242259	TBX18
chr11	72300891	72301924	1034	*	6	0.00115655	0.934849	0.586912	0.935358	-0.0515341	-0.0119957	PDE2A
chr1	38478083	38479228	1146	*	15	0.0011575	0.999149	0.678666	0.999695	-0.0808488	-0.00302223	UTP11L
chr13	47272482	47272723	242	*	3	0.00115978	0.723042	0.500523	0.713841	0.0304884	0.0217942	LRCH1
chr16	29910594	29911634	1041	*	11	0.00116265	0.996379	0.643621	0.996635	-0.0234102	-0.00470867	SEZ6L2
chr13	81229232	81229541	310	*	4	0.00116336	0.998167	0.680071	0.970272	0.0372377	0.0117469	PWWP2AP1
chr13	88326244	88326918	675	*	4	0.00116348	0.775162	0.573601	0.853513	-0.0269099	-0.0192745	SLITRK5
chr17	79244158	79244651	494	*	3	0.00116362	0.76985	0.545238	0.779218	-0.114744	-0.0484161	SLC38A10
chr6	32069841	32070388	548	*	3	0.0011655	0.947996	0.61096	0.884444	0.0492422	0.0217321	TNXB, ATF6B
chr6	30655870	30658303	2434	*	23	0.00116937	0.999984	0.676599	0.999987	0.0408629	0.00948988	NRM
chr22	43512229	43513181	953	*	3	0.00116974	0.465802	0.466804	0.610918	-0.0499168	-0.021677	BIK
chr21	45575014	45576085	1072	*	5	0.00117091	0.731517	0.538927	0.836914	0.0723366	0.041181	NA
chr9	112888903	112890072	1170	*	4	0.0011723	0.540079	0.504553	0.71855	-0.0763528	-0.0508052	PALM2-AKAP2, AKAP2
chr1	153758749	153759695	947	*	3	0.00117242	0.823166	0.543612	0.782225	0.0557569	0.0105045	NA
chr6	7641144	7641594	451	*	3	0.00117257	0.964739	0.623546	0.902618	0.0528312	0.0167497	NA
chr14	21791680	21792154	475	*	3	0.00117299	0.95902	0.619248	0.896459	0.0648574	0.0264255	RPGRIP1
chr17	77900680	77901224	545	*	4	0.00117352	0.854294	0.572722	0.862096	0.0654852	0.0223123	NA
chr1	40029385	40030808	1424	*	11	0.00117386	0.997583	0.646149	0.996336	-0.0888524	-0.0124949	PABPC4
chr2	68691913	68692448	536	*	3	0.00117667	0.903391	0.590694	0.852071	0.0558473	0.0244101	FBXO48
chr6	106582496	106582669	174	*	3	0.0011786	0.467527	0.463238	0.608164	0.0322871	0.00395958	NA
chr6	13012521	13013668	1148	*	3	0.0011786	0.796554	0.542089	0.77653	0.0434395	0.00255286	PHACTR1
chr17	7620111	7620996	886	*	8	0.0011786	0.980213	0.647887	0.989034	-0.0626805	-0.00122193	DNAH2
chr5	1168528	1169632	1105	*	5	0.00118041	0.95718	0.610222	0.939374	-0.0603706	-0.0212124	NA
chr9	97622643	97624250	1608	*	3	0.00118336	0.725427	0.465225	0.667814	-0.0861175	-0.014139	C9orf3
chr20	56803768	56804780	1013	*	5	0.00118408	0.675222	0.520217	0.800563	0.0391277	0.0100593	NA
chr1	151513141	151513502	362	*	5	0.00118422	0.954099	0.588203	0.9138	-0.0370965	-0.0171728	TUFT1, RP11-74C1.4
chr15	100890441	100891257	817	*	9	0.00118509	0.928575	0.619218	0.979367	-0.0523913	-0.0207773	NA
chr9	2020570	2022036	1467	*	5	0.00118695	0.929512	0.591508	0.91918	0.0616871	0.030436	SMARCA2
chr5	132410854	132411688	835	*	3	0.00118726	0.770681	0.571446	0.816351	0.0587558	0.0411788	HSPA4
chr17	79008593	79009346	754	*	13	0.00118788	0.99962	0.678394	0.999417	-0.019284	0.000247123	BAIAP2
chr17	57297306	57298675	1370	*	16	0.00118966	0.999804	0.69176	0.999918	0.0279367	0.00328632	GDPD1
chr2	177465789	177466919	1131	*	5	0.00119084	0.828819	0.585458	0.899003	-0.0458206	0.00820284	NA
chr9	139085102	139086145	1044	*	3	0.00119217	0.871887	0.592014	0.853936	0.0569269	0.0148464	NA
chr1	10705035	10705842	808	*	3	0.00119447	0.699551	0.552275	0.777041	0.0428562	0.0143595	RP4-734G22.3, CASZ1
chr6	96968623	96969812	1190	*	9	0.00119609	0.981574	0.637989	0.988141	0.0452874	0.00012282	UFL1, UFL1-AS1
chr1	234748618	234749468	851	*	4	0.0011977	0.581265	0.513403	0.742805	-0.0738471	-0.0290854	NA
chr12	125384927	125385042	116	*	3	0.00119829	0.641065	0.515625	0.721307	0.0453605	0.0257299	NA
chr19	55963862	55964383	522	*	3	0.00119949	0.928321	0.602554	0.871867	-0.069479	-0.0290237	ISOC2
chr15	70250464	70250953	490	*	3	0.00120034	0.888459	0.602279	0.869781	-0.0436338	-0.0129069	NA
chr20	31036723	31037515	793	*	4	0.00120071	0.861528	0.529051	0.792459	-0.064104	-0.0399796	C20orf112
chr19	39360465	39361447	983	*	3	0.00120074	0.633324	0.517782	0.717057	-0.0432895	-0.00325102	CTC-360G5.6, RINL
chr9	115912047	115913515	1469	*	8	0.0012012	0.990155	0.628929	0.9823	-0.0275406	0.00132832	SLC31A2
chr7	44887278	44887958	681	*	9	0.00120264	0.997798	0.659234	0.995086	-0.038008	-0.00260562	H2AFV
chr14	95651866	95653488	1623	*	8	0.00120408	0.991874	0.604164	0.972766	-0.0491247	-0.0220715	CLMN, CTD-2240H23.2
chr7	95064015	95065139	1125	*	16	0.00120599	0.997177	0.660994	0.999467	0.0465386	0.000587842	PON2
chr2	37892556	37893054	499	*	3	0.00120621	0.838139	0.577594	0.831495	0.0344825	-0.00221103	CDC42EP3
chr14	25045028	25046267	1240	*	7	0.00120674	0.737558	0.552706	0.895135	-0.061576	-0.0385149	CTSG
chr17	2652918	2653571	654	*	3	0.00121171	0.55247	0.495831	0.671693	0.0358715	0.0116164	NA
chr8	28233035	28234388	1354	*	5	0.00121193	0.871151	0.547085	0.869878	-0.0878213	-0.0328264	ZNF395, FBXO16
chr20	34286503	34288780	2278	*	17	0.0012125	0.999359	0.65185	0.999654	0.0363126	0.00328707	ROMO1, NFS1
chr4	8320997	8321942	946	*	4	0.00121423	0.972991	0.666463	0.960017	-0.0564377	-0.0126924	RP11-774O3.2
chr7	157646656	157647847	1192	*	8	0.00121658	0.92606	0.607312	0.965806	-0.0513368	-0.0210733	AC011899.9, PTPRN2
chr17	62075103	62075755	653	*	7	0.0012182	0.994242	0.649675	0.986506	-0.0539103	-0.0161787	C17orf72, RP11-214C8.2
chr16	71659830	71660463	634	*	10	0.0012184	0.996439	0.700534	0.998616	-0.0753005	-0.0198207	MARVELD3, RP11-432I5.2
chr16	844474	845229	756	*	4	0.00121842	0.988248	0.654192	0.952388	-0.0337354	-0.0105521	CHTF18
chr9	115095963	115097094	1132	*	7	0.00122413	0.973283	0.586251	0.954012	0.0231714	0.00549391	NA
chr16	90086301	90089283	2983	*	20	0.00122772	0.999666	0.651986	0.999834	0.0605958	-0.00638513	GAS8, DBNDD1
chr2	11488532	11489292	761	*	5	0.00123066	0.978076	0.618965	0.937796	-0.048004	-0.021598	NA
chr6	142466871	142468656	1786	*	17	0.00123116	0.999446	0.674649	0.999867	-0.0308516	0.000220001	VTA1
chr1	22843636	22843915	280	*	5	0.00123387	0.994245	0.680785	0.979536	0.0272142	0.00848059	ZBTB40
chr8	61564960	61566315	1356	*	8	0.0012349	0.960446	0.602229	0.968552	-0.0454972	0.00302497	RP11-91I20.2
chr11	62340881	62341623	743	*	10	0.00124175	0.989697	0.637028	0.992221	0.0265403	0.000885284	EEF1G, MIR3654
chr16	48532923	48533930	1008	*	3	0.00124511	0.471441	0.459548	0.606478	-0.048127	-0.0345522	NA
chr6	147091024	147092242	1219	*	6	0.00124652	0.904272	0.612748	0.948119	-0.0900224	-0.0310081	ADGB
chr5	179383616	179383861	246	*	4	0.00124653	0.914232	0.634516	0.930795	0.0658133	0.0189116	RNF130
chr3	9954087	9954273	187	*	3	0.00124883	0.574932	0.502759	0.689673	-0.0481672	-0.0341405	IL17RE
chr10	74079303	74080805	1503	*	8	0.00124915	0.821536	0.560946	0.929639	-0.0317581	-0.00184554	NA
chr16	53088123	53089351	1229	*	12	0.00125095	0.999862	0.745015	0.999938	0.016729	0.00163872	CHD9
chr7	139000049	139001241	1193	*	4	0.00125136	0.770455	0.523232	0.804024	0.132096	0.0316248	RNU6-206P
chr6	137241530	137242738	1209	*	7	0.00125364	0.967162	0.621471	0.968243	0.0351387	0.00426389	NA
chr6	82459006	82460558	1553	*	4	0.00125492	0.520792	0.473871	0.677076	-0.0649144	-0.0431565	FAM46A
chr1	57110052	57111499	1448	*	13	0.00125492	0.99344	0.662111	0.998605	-0.0614956	-0.00844593	PRKAA2, PPAP2B
chr12	77719035	77719878	844	*	6	0.00125583	0.957076	0.643589	0.968531	0.0338436	0.0174704	RP1-34H18.1
chr8	101315424	101316253	830	*	8	0.00125625	0.965626	0.62109	0.976428	-0.0622221	-0.020047	RNF19A
chr22	24113353	24115568	2216	*	14	0.0012563	0.999162	0.658134	0.999196	-0.0581688	0.000405603	MMP11
chr9	135996421	135997155	735	*	3	0.00125648	0.518144	0.486297	0.650984	-0.0406961	-0.00481251	RALGDS
chr1	62437936	62438275	340	*	3	0.00125707	0.827617	0.569465	0.819186	-0.0806598	-0.0363382	INADL
chr9	123688715	123689193	479	*	4	0.00125709	0.60633	0.500658	0.730071	-0.0380956	-0.0254019	TRAF1
chr12	49463506	49464041	536	*	9	0.00125874	0.988388	0.677922	0.995347	-0.0469634	-0.00394234	RHEBL1
chr19	30163828	30165555	1728	*	7	0.00125908	0.922904	0.569451	0.941202	0.0738013	0.021778	PLEKHF1
chr1	222011091	222011349	259	*	4	0.00125944	0.773571	0.552997	0.829037	-0.0604764	-0.02621	RP11-191N8.2
chr12	80308351	80309007	657	*	4	0.00125979	0.790219	0.542639	0.822933	0.0641654	-0.00320865	PPP1R12A
chr10	115033141	115033723	583	*	3	0.00126027	0.770931	0.541826	0.773592	-0.0592042	-0.0319925	NA
chr20	62549301	62549385	85	*	3	0.00126128	0.81437	0.529484	0.760299	0.0521214	0.0233289	DNAJC5
chr16	82096585	82096624	40	*	3	0.00126187	0.531204	0.479281	0.648611	-0.0746463	-0.0531634	HSD17B2, RP11-510J16.5
chr1	153650489	153651568	1080	*	12	0.00126676	0.999936	0.722214	0.999828	0.0542637	-0.00262	NPR1
chr11	640094	641042	949	*	4	0.001269	0.563895	0.488409	0.710667	-0.0601539	-0.0331335	DRD4
chr22	28065535	28065973	439	*	3	0.00126913	0.945687	0.60561	0.876727	-0.0452498	-0.0176886	NA
chr2	135471997	135472528	532	*	3	0.00126971	0.820811	0.57679	0.828973	0.0688934	0.0282682	TMEM163
chr21	45507885	45508464	580	*	4	0.00127106	0.538003	0.502297	0.715787	-0.0831006	-0.0620399	TRAPPC10
chr8	67975874	67976671	798	*	7	0.00127186	0.93429	0.622692	0.966541	-0.0791303	-0.023629	CSPP1, COPS5
chr10	134302564	134303517	954	*	6	0.00127272	0.961414	0.596074	0.950033	0.0587342	0.0201166	NA
chr14	90178194	90178699	506	*	4	0.00127628	0.777874	0.535939	0.818159	0.051924	0.00946116	RP11-33N16.3
chr1	61549327	61549982	656	*	3	0.00127724	0.65283	0.530397	0.740757	0.0906881	0.0200964	NFIA
chr6	42946709	42947748	1040	*	12	0.00127763	0.996563	0.662448	0.99854	-0.0331873	0.00035814	PEX6
chr14	93566726	93567545	820	*	3	0.00127809	0.620731	0.508763	0.707797	-0.0322164	-0.0127707	ITPK1
chr6	90271152	90271380	229	*	3	0.00128297	0.876142	0.600447	0.866474	-0.0639935	-0.0112843	ANKRD6, RP11-16C18.3
chr4	47487081	47487587	507	*	10	0.00128313	0.999888	0.7055	0.999417	-0.0209648	0.000742606	ATP10D
chr17	78993626	78994313	688	*	5	0.0012869	0.836341	0.571955	0.890265	-0.0325744	-0.00306606	CTD-2561B21.11
chr13	113422162	113423268	1107	*	5	0.00128834	0.790888	0.557927	0.867718	0.0553064	0.0288583	ATP11A
chr3	170019329	170019826	498	*	3	0.00128877	0.700349	0.499077	0.707486	-0.0578826	-0.0312081	PRKCI
chr17	80205093	80205617	525	*	4	0.00129058	0.774024	0.579553	0.860291	-0.0458307	-0.0323761	SLC16A3, CSNK1D
chr1	205902673	205903529	857	*	3	0.00129391	0.489367	0.477164	0.630315	0.0345241	0.0131102	SLC26A9
chr3	194705841	194706168	328	*	4	0.0012983	0.576958	0.501952	0.724768	-0.0547555	-0.0360598	NA
chr5	177740069	177740217	149	*	3	0.00129883	0.832105	0.560516	0.806831	0.0388053	0.0261505	COL23A1
chr8	91658185	91659356	1172	*	8	0.00129902	0.965568	0.621178	0.97865	-0.0482213	-0.013333	RP11-68L18.1, TMEM64
chr12	125412499	125413164	666	*	5	0.00129913	0.728527	0.563384	0.862415	-0.028639	-0.00266281	NA
chr19	8386083	8387262	1180	*	9	0.00130112	0.999259	0.744398	0.999526	0.0320167	0.00722917	RPS28, NDUFA7, NDUFA7
chr11	62389256	62389892	637	*	12	0.00130155	0.999521	0.691446	0.999514	-0.0525584	-0.00693065	B3GAT3
chr2	86693233	86693402	170	*	3	0.00130251	0.87404	0.571864	0.825502	-0.0483675	-0.00546516	KDM3A
chr5	164027225	164028270	1046	*	4	0.00130342	0.979938	0.641345	0.940269	-0.0459583	-0.00200106	CTC-340A15.2, CTC-340A15.1
chr18	21032322	21032779	458	*	6	0.00130421	0.852382	0.592844	0.928076	0.0717085	0.0289731	NA
chr8	129009289	129010287	999	*	4	0.00130453	0.761283	0.520312	0.781245	0.0382919	-0.00486619	PVT1
chr1	9427650	9428106	457	*	4	0.00130453	0.868974	0.613186	0.906761	0.0454828	0.0101443	SPSB1
chr15	79229592	79229985	394	*	5	0.00130453	0.871641	0.617093	0.931716	-0.0504815	-0.0147644	CTSH
chr3	15311021	15311269	249	*	4	0.00130585	0.740219	0.526285	0.786969	-0.0443136	-0.0191155	SH3BP5
chr14	89628886	89629585	700	*	5	0.00130617	0.99653	0.613335	0.953192	0.030119	0.00244406	FOXN3
chr20	44097563	44099418	1856	*	12	0.00130899	0.986546	0.632526	0.995713	0.0421047	0.00956403	WFDC2, AL031663.1
chr21	16435593	16436713	1121	*	6	0.00131091	0.998331	0.73308	0.996444	-0.0178701	-0.00527859	NRIP1
chr5	150035893	150036581	689	*	4	0.00131327	0.94578	0.613568	0.91563	0.0253937	0.00680423	SYNPO
chr3	149635336	149635767	432	*	3	0.00131465	0.537838	0.490924	0.662761	0.0623911	0.017964	RNF13, ANKUB1
chr18	47807503	47808184	682	*	12	0.00131592	0.998899	0.674327	0.999175	0.0358226	0.00037755	MBD1
chr8	22131448	22131899	452	*	3	0.00131622	0.695481	0.538364	0.759654	-0.0552912	-0.035343	CTD-2530N21.4
chr8	145003653	145004388	736	*	5	0.00131726	0.628948	0.537516	0.812324	0.0585648	0.0442403	PLEC
chr11	100861375	100862218	844	*	4	0.00132163	0.604046	0.515452	0.747481	0.0512	0.0223787	ARHGAP42
chr19	44438813	44440464	1652	*	11	0.0013218	0.996891	0.63765	0.995693	0.131721	0.00912408	ZNF45
chr8	143532922	143533853	932	*	5	0.00132677	0.891755	0.597323	0.922459	0.0683136	0.0280559	BAI1
chr2	225434838	225435435	598	*	4	0.00133106	0.9249	0.564351	0.867362	-0.0637144	-0.0239353	CUL3
chr7	48702963	48703840	878	*	5	0.00133268	0.685827	0.543452	0.830331	0.037599	0.0191228	NA
chr2	64834106	64834430	325	*	5	0.0013338	0.982179	0.687259	0.98091	-0.018012	-0.00742618	AC007365.1
chr16	86102003	86102267	265	*	3	0.00133539	0.458522	0.467944	0.609196	0.0344595	0.0258005	NA
chr12	120031637	120032623	987	*	11	0.00133562	0.994676	0.688283	0.9987	-0.0552289	-0.0109449	TMEM233, RP11-768F21.1
chr1	218636703	218636828	126	*	3	0.0013358	0.628825	0.521022	0.725544	0.047059	0.0325171	NA
chr5	138782852	138783562	711	*	5	0.00133625	0.729839	0.566256	0.866033	0.0505736	0.0340146	NA
chr19	10526042	10526715	674	*	3	0.00133647	0.883726	0.590855	0.85312	-0.0432762	-0.0214712	CDC37
chr11	93465688	93467095	1408	*	6	0.00133719	0.965159	0.597143	0.954199	-0.091524	-0.0202963	TAF1D, SNORD5, SNORA18, MIR1304
chr17	1961778	1962627	850	*	4	0.00133798	0.63513	0.532979	0.779033	-0.0674171	-0.0428549	HIC1
chr6	33232182	33233157	976	*	10	0.00133864	0.999256	0.701926	0.999136	0.0517997	0.00682304	VPS52
chr17	36002898	36003336	439	*	4	0.00133928	0.80418	0.535665	0.814562	-0.110738	-0.0290945	RP11-697E22.2, DDX52
chr13	45009942	45011067	1126	*	9	0.00133928	0.996956	0.663004	0.994642	-0.0255302	-0.00174833	TSC22D1
chr1	167790294	167791511	1218	*	3	0.00134251	0.939548	0.593301	0.85848	0.0501699	0.0209827	RP1-313L4.3, ADCY10
chr15	22954791	22955743	953	*	11	0.00134362	0.999759	0.702772	0.999499	-0.0464993	0.00101882	CYFIP1
chr15	37392080	37393009	930	*	11	0.00134722	0.999864	0.720822	0.999815	-0.0340432	-0.000283032	RP11-128A17.1, MEIS2
chr13	113699440	113700027	588	*	3	0.00134879	0.906299	0.608311	0.879224	0.0418296	0.0214245	MCF2L
chr5	418696	419712	1017	*	3	0.00134935	0.679362	0.546257	0.766958	-0.0638022	-0.019987	AHRR, CTD-2228K2.1
chr20	47364640	47365070	431	*	3	0.00135018	0.810198	0.574645	0.825014	-0.0681049	-0.0283573	PREX1
chr20	32440892	32441571	680	*	3	0.00135347	0.576158	0.490981	0.675489	0.0636507	0.0450441	CHMP4B
chr7	165665	166359	695	*	3	0.00135763	0.724448	0.497501	0.709199	-0.0407645	-0.00704692	NA
chr16	30197947	30198517	571	*	5	0.00135875	0.776984	0.530466	0.82912	0.0729986	0.0237714	CORO1A
chr4	3233719	3234814	1096	*	6	0.00136157	0.83468	0.55933	0.900347	-0.0441342	-0.0235905	HTT
chr1	220983196	220983853	658	*	5	0.00136186	0.795827	0.557847	0.86721	-0.0264692	-0.00443555	MARC1
chr12	109250901	109252848	1948	*	10	0.00136294	0.992583	0.633398	0.991841	-0.0273071	-0.00692613	DAO, SSH1
chr19	6010222	6010673	452	*	3	0.00136336	0.955542	0.620365	0.897956	0.0282766	0.0110471	CTC-232P5.1, RFX2
chr10	124104941	124105011	71	*	3	0.00136482	0.551044	0.501345	0.680663	0.0437072	0.0151683	NA
chr11	1918276	1918783	508	*	5	0.00136982	0.891504	0.623219	0.938507	-0.0685829	-0.0316941	NA
chr19	54620860	54621811	952	*	8	0.00137085	0.996298	0.682427	0.995671	0.0290849	0.00321766	PRPF31
chr3	106959066	106960066	1001	*	15	0.0013724	0.99471	0.661511	0.999206	0.0306799	0.00320266	LINC00883, LINC00882
chr17	76441793	76442509	717	*	3	0.00137358	0.527851	0.491648	0.660825	0.037585	0.0162029	DNAH17
chr12	125549535	125549972	438	*	11	0.00137358	0.999677	0.673541	0.998602	0.0407007	0.0110622	AACS
chr8	135724771	135725874	1104	*	8	0.00137386	0.9934	0.698653	0.996115	0.0186275	0.00108292	ZFAT
chr5	139062493	139063375	883	*	3	0.00137951	0.860394	0.588503	0.848408	-0.0708809	-0.0243965	CXXC5
chr8	142159992	142160235	244	*	3	0.00138298	0.733139	0.511018	0.728536	-0.0545175	-0.0335769	DENND3
chr12	29301145	29303219	2075	*	16	0.00138322	0.998761	0.654355	0.999434	-0.044995	-0.00478687	FAR2, RP11-946L16.1
chr8	11331707	11332270	564	*	3	0.00138513	0.843752	0.53207	0.766278	-0.0680472	-0.0155853	FAM167A
chr16	66920837	66921593	757	*	4	0.00138513	0.72803	0.569056	0.840991	-0.0547516	-0.0195696	PDP2
chr12	57502545	57503137	593	*	3	0.00138753	0.667214	0.515894	0.722984	-0.0358784	-0.0191805	STAT6
chr7	2550729	2551996	1268	*	7	0.00139058	0.763272	0.567067	0.910811	-0.0446245	-0.0113849	NA
chr3	182582775	182583301	527	*	5	0.00139154	0.957858	0.645704	0.959011	0.0572982	0.0218995	ATP11B
chr1	209931334	209932734	1401	*	4	0.00139217	0.822158	0.512059	0.792687	0.0552713	0.0340784	TRAF3IP3
chr19	2790475	2790826	352	*	5	0.00139394	0.840819	0.551541	0.86297	0.0318098	-0.0047995	THOP1
chr16	3139991	3140535	545	*	4	0.00139537	0.941768	0.573568	0.870456	-0.0272631	-0.0162978	ZSCAN10
chr2	118818644	118819072	429	*	3	0.00139889	0.84182	0.582328	0.838476	-0.0549533	-0.00801068	NA
chr1	208417676	208418771	1096	*	11	0.00139889	0.999698	0.649924	0.997398	0.0413166	0.00428218	NA
chr11	64620640	64621386	747	*	4	0.00140251	0.601403	0.525165	0.761321	-0.041819	-0.0309564	EHD1
chr17	37893638	37896420	2783	*	24	0.00140348	0.999449	0.667782	0.999976	-0.0487942	-0.0193028	GRB7
chr3	192980227	192980920	694	*	3	0.00140473	0.807712	0.580458	0.832917	0.0680335	0.0235514	HRASLS
chr2	89161256	89161985	730	*	4	0.00140658	0.858949	0.543548	0.821875	0.0486432	0.0134539	AC096579.7, IGKJ1
chr19	52263842	52264429	588	*	6	0.0014073	0.869323	0.612765	0.944177	-0.0871071	-0.0253508	FPR2, FPR1
chr1	230244525	230245127	603	*	3	0.00141384	0.552165	0.489311	0.664592	0.0409032	0.0336142	GALNT2
chr5	54468362	54469551	1190	*	14	0.00141496	0.998234	0.682756	0.999576	-0.0512532	-0.00360335	CDC20B
chr7	7220957	7222342	1386	*	9	0.00141612	0.998777	0.695447	0.997931	-0.0712432	-0.00261809	C1GALT1
chr8	134783219	134783725	507	*	5	0.00141636	0.661776	0.537656	0.820608	0.0532746	0.0350834	CTD-2588J1.1
chr6	33228341	33228770	430	*	5	0.00141701	0.868768	0.575942	0.889977	0.0620552	0.0275473	VPS52
chr4	2469589	2470303	715	*	5	0.00141765	0.714742	0.550472	0.842288	0.0562846	0.0166178	RNF4
chr3	61236909	61238087	1179	*	13	0.00141862	0.997999	0.700533	0.999701	-0.0300886	-0.00554953	FHIT
chr10	99790170	99790910	741	*	6	0.00141889	0.939822	0.605816	0.948819	-0.0359924	-0.018229	CRTAC1
chr18	77473568	77474091	524	*	3	0.00141952	0.729295	0.535512	0.761948	-0.0760081	-0.0306075	CTDP1
chr2	240196769	240197131	363	*	4	0.00141952	0.656239	0.527887	0.781387	-0.0310114	-0.0208846	HDAC4
chr5	156607344	156608118	775	*	6	0.00141952	0.777448	0.563012	0.889019	0.0702892	0.0352172	ITK
chr3	180588776	180589041	266	*	3	0.00142095	0.665574	0.492554	0.69534	-0.0726055	-0.0110606	FXR1, CCDC39
chr22	43040446	43041232	787	*	8	0.0014263	0.974047	0.618043	0.976697	-0.0671604	-0.0308096	CYB5R3
chr16	70323367	70323915	549	*	13	0.00142725	0.999741	0.742993	0.999951	-0.0510995	-0.0089992	DDX19B, AARS
chr15	40641778	40643142	1365	*	6	0.00142883	0.945547	0.591245	0.94627	-0.0462455	-0.0017085	NA
chr16	21168523	21169615	1093	*	7	0.0014319	0.854639	0.590604	0.94218	-0.0806141	-0.0321234	DNAH3
chr3	150263946	150265620	1675	*	14	0.00143213	0.999153	0.654891	0.999091	0.0470232	0.00607813	EIF2A, SERP1
chr10	124767499	124768896	1398	*	14	0.00144187	0.995843	0.650793	0.998821	0.0164001	0.00295527	ACADSB, IKZF5
chr15	101591268	101592151	884	*	5	0.001442	0.899039	0.602317	0.923886	0.0605674	0.0271215	LRRK1, RP11-505E24.2
chr11	62574045	62574403	359	*	3	0.00144276	0.542251	0.48101	0.653015	-0.0691019	-0.0505177	STX5
chr15	89456136	89457356	1221	*	14	0.00144438	0.999086	0.690119	0.999724	0.0317673	-5.45888e-05	MFGE8
chr15	42263995	42265413	1419	*	9	0.00144882	0.996762	0.729129	0.999029	0.0165473	0.0032306	CTD-2382E5.1, EHD4
chr11	62104220	62105152	933	*	8	0.00145069	0.933905	0.618701	0.973329	-0.0374561	-0.0117005	ASRGL1, RP11-703H8.7
chr2	145248570	145248942	373	*	3	0.0014546	0.731981	0.555954	0.79004	0.0882821	0.0332657	ZEB2
chr3	155570275	155571371	1097	*	7	0.00145933	0.968247	0.602137	0.961625	-0.0540595	-0.00122925	SLC33A1
chr15	57609993	57610203	211	*	3	0.00145987	0.473416	0.469915	0.616915	0.0422939	-0.0089053	NA
chr11	59327876	59328586	711	*	6	0.00146483	0.997166	0.69282	0.989457	0.0327566	0.000908309	NA
chr16	10962161	10962668	508	*	3	0.00146572	0.588017	0.505731	0.694633	-0.0240915	-0.0213858	RP11-876N24.2
chr13	24007434	24009028	1595	*	11	0.00146841	0.996758	0.63305	0.993694	-0.0352407	-0.0131995	SACS
chr6	29854740	29855890	1151	*	9	0.00146845	0.947819	0.627	0.981312	-0.0618984	-0.0279322	HLA-H, HCG4P7
chr4	6927183	6928241	1059	*	5	0.00147255	0.699687	0.546296	0.836018	-0.0527398	-0.0147907	TBC1D14
chr11	69516939	69518773	1835	*	10	0.00147404	0.999713	0.667662	0.997761	-0.0504053	0.00482659	FGF19
chr12	2026496	2027076	581	*	4	0.0014753	0.744156	0.540171	0.799534	-0.0585725	-0.0362287	CACNA2D4
chr7	18125731	18126473	743	*	7	0.0014753	0.967429	0.614783	0.970572	-0.0402389	-0.0164866	NA
chr17	1576206	1577070	865	*	5	0.00147598	0.96181	0.662372	0.968361	-0.0884649	-0.0157433	PRPF8
chr17	78747934	78748494	561	*	6	0.00147662	0.813634	0.564232	0.891561	-0.0585662	-0.0366351	RPTOR
chr1	14029478	14030010	533	*	4	0.00147801	0.783479	0.558416	0.840005	-0.058334	-0.0279164	PRDM2
chr2	161077050	161077747	698	*	3	0.00147883	0.43447	0.458825	0.589094	0.0514782	0.0443022	ITGB6
chr14	104630064	104630673	610	*	4	0.00147883	0.985642	0.637159	0.939938	0.0358002	0.0171199	KIF26A
chr1	201915446	201916645	1200	*	9	0.00148013	0.98983	0.697851	0.997166	-0.0261161	-0.00877474	LMOD1
chr1	1120395	1121086	692	*	3	0.00148191	0.787985	0.576467	0.825304	0.0235975	0.00837422	TTLL10
chr3	160282398	160283695	1298	*	14	0.00148239	0.999856	0.707806	0.999914	0.0801637	0.00527884	KRT8P12, KPNA4
chr1	16693215	16694142	928	*	13	0.00148254	0.998816	0.689914	0.999625	0.0689222	0.00817795	SZRD1
chr1	160616604	160617124	521	*	4	0.00148277	0.882072	0.568972	0.862981	0.0684416	0.00920025	SLAMF1
chr11	64899775	64900163	389	*	3	0.00148358	0.584916	0.492742	0.678984	-0.0631873	-0.035219	SYVN1
chr4	174256694	174257735	1042	*	3	0.00148551	0.584888	0.497247	0.685064	-0.0569347	-0.0340354	NA
chr7	65746852	65747596	745	*	3	0.00148873	0.558623	0.493174	0.671485	-0.0309547	-0.0285558	TPST1
chr7	151000491	151001017	527	*	5	0.001489	0.868663	0.619044	0.933139	-0.0432858	-0.0222063	NA
chr6	41996535	41996600	66	*	3	0.00149009	0.49524	0.471711	0.627512	-0.0525443	-0.0313313	CCND3
chr10	75336152	75336622	471	*	4	0.00149313	0.622794	0.527824	0.770318	-0.0558173	-0.00911888	USP54
chr5	31670819	31671612	794	*	3	0.00149717	0.513383	0.463892	0.626397	0.0574307	0.014316	PDZD2
chr7	141437202	141437889	688	*	5	0.00149767	0.945551	0.635614	0.951369	-0.0476092	-0.00900253	WEE2-AS1
chr15	43414974	43415332	359	*	3	0.00150091	0.515267	0.482513	0.646193	-0.0257784	-0.0167175	EPB42
chr10	72362292	72363272	981	*	11	0.00150112	0.971392	0.639717	0.993406	0.0602153	0.0284526	PRF1
chr6	64281439	64283529	2091	*	17	0.00150121	0.999339	0.643884	0.99951	-0.0548909	-0.0114353	PTP4A1, RP5-1148A21.3
chr7	999184	1000336	1153	*	5	0.0015023	0.88873	0.62201	0.937843	0.052264	0.0131997	COX19
chr20	55949676	55949957	282	*	3	0.00150243	0.429536	0.458089	0.585896	-0.0522576	-0.0451482	RAE1
chr16	50699167	50699456	290	*	3	0.00150482	0.595375	0.503479	0.694838	-0.0250085	-0.017457	NA
chr16	4729905	4730465	561	*	4	0.00150663	0.572567	0.518486	0.744285	-0.0834614	-0.0562048	MGRN1
chr11	1807214	1807333	120	*	3	0.00151039	0.547854	0.477391	0.650863	0.0512397	-0.00370437	NA
chr9	85946866	85948320	1455	*	5	0.00151136	0.896859	0.544023	0.86783	-0.0321795	-0.00581266	FRMD3
chr8	75895997	75897310	1314	*	13	0.00151232	0.993912	0.647179	0.997859	-0.0600504	-0.00477935	CRISPLD1
chr12	89743788	89744701	914	*	9	0.00151548	0.979094	0.631743	0.984744	-0.0405544	-0.0226019	DUSP6
chr1	153321198	153321907	710	*	3	0.00151596	0.906826	0.582925	0.842541	-0.064048	-0.0286772	PGLYRP4
chr10	1453818	1454848	1031	*	7	0.00151866	0.97717	0.678345	0.989193	0.0547981	0.00828231	ADARB2
chr5	110816428	110817392	965	*	4	0.00151991	0.886563	0.524502	0.797535	-0.0466362	-0.0100885	CAMK4
chr12	10868896	10869507	612	*	3	0.00151992	0.671786	0.528764	0.743302	0.078396	0.0367455	YBX3
chr3	49710768	49712164	1397	*	18	0.00152566	0.999945	0.713694	0.99999	0.0638984	0.0122103	APEH
chr5	169527756	169528168	413	*	3	0.00152752	0.98836	0.629725	0.911561	-0.029112	-0.0115711	NA
chr12	133344446	133345322	877	*	5	0.00153062	0.767327	0.575207	0.882336	-0.0329804	-0.0216823	NA
chr11	70395310	70395513	204	*	3	0.00153105	0.837724	0.56565	0.814507	-0.0315966	-0.0206271	SHANK2
chr10	82299606	82300388	783	*	6	0.0015326	0.719433	0.564065	0.882199	0.0471957	0.029803	SH2D4B
chr20	9819272	9819820	549	*	8	0.00153408	0.993837	0.623667	0.985394	-0.0431125	-0.00715664	PAK7
chr18	72799150	72799946	797	*	5	0.00153473	0.819842	0.606266	0.917081	-0.0336304	-0.00612336	NA
chr10	28570297	28571322	1026	*	5	0.00153493	0.791827	0.579326	0.888632	-0.0759913	-0.0218494	MPP7
chr6	7540655	7542126	1472	*	12	0.00153843	0.99639	0.646927	0.996951	0.0497507	0.00506439	DSP, RP3-512B11.3
chr6	7996863	7997515	653	*	3	0.00154184	0.663534	0.507388	0.712193	-0.0632846	-0.0430455	TXNDC5, BLOC1S5-TXNDC5
chr5	122430235	122431121	887	*	8	0.00154184	0.999928	0.742765	0.999263	0.0598864	0.00145085	PRDM6
chr3	122102727	122103153	427	*	8	0.00154516	0.997783	0.664784	0.991335	-0.0279993	-0.004108	FAM162A
chr5	77072222	77072789	568	*	4	0.0015522	0.92371	0.624215	0.922418	0.0194443	0.0119739	TBCA
chr11	72438258	72438771	514	*	4	0.00155254	0.993401	0.668566	0.962666	-0.0421158	-0.0158456	ARAP1
chr3	112217973	112218510	538	*	3	0.00155451	0.9254	0.619451	0.888519	0.0736298	0.0259837	BTLA
chr3	72870430	72870838	409	*	3	0.00155559	0.469616	0.471188	0.616457	-0.0361213	-0.0314615	SHQ1
chr3	111717534	111718457	924	*	14	0.00155855	0.994171	0.660274	0.998893	-0.043951	-0.0172656	TAGLN3
chr6	24659344	24660509	1166	*	4	0.00156054	0.74494	0.496713	0.754709	-0.0867389	-0.0451306	TDP2
chr2	233923669	233925181	1513	*	14	0.00156065	0.995431	0.687242	0.999528	-0.0326356	-0.0062009	INPP5D
chr3	57583067	57584010	944	*	15	0.00156246	0.999985	0.719	0.999971	-0.0319612	0.000326492	RP11-755B10.4, ARF4
chr6	29066959	29067526	568	*	3	0.0015647	0.665941	0.539924	0.756412	0.0629391	0.0214896	NA
chr3	142882868	142883855	988	*	3	0.00156518	0.689484	0.514007	0.727132	-0.0534957	-0.00937844	NA
chr19	42931316	42931757	442	*	3	0.00156573	0.770955	0.562877	0.804464	-0.0842095	-0.0307349	LIPE-AS1, LIPE
chr12	124908112	124908931	820	*	7	0.00157028	0.877804	0.589947	0.936179	-0.0539184	-0.0292	NCOR2
chr10	5707799	5708327	529	*	3	0.00157029	0.845878	0.567539	0.811903	-0.0182734	-0.012707	ASB13
chr10	135275325	135276553	1229	*	4	0.00157065	0.475014	0.481227	0.669347	-0.0361981	0.0132396	RP11-108K14.4, SPRN
chr2	128406856	128407369	514	*	5	0.00157343	0.981821	0.647298	0.96142	-0.0433511	-0.000131457	GPR17, LIMS2
chr6	30652907	30653799	893	*	12	0.00157344	0.98441	0.675066	0.998028	0.0413214	0.0160202	PPP1R18
chr9	131708951	131710719	1769	*	18	0.00157346	0.999997	0.714753	0.999995	0.0686445	0.00415708	RP11-101E3.5, NUP188, DOLK
chr17	79170494	79171130	637	*	5	0.00157355	0.974544	0.593672	0.930862	-0.0482927	-0.0194379	AZI1
chr5	14498234	14498661	428	*	3	0.00157491	0.810716	0.523498	0.75229	0.0305351	0.0203455	TRIO
chr2	55458694	55460405	1712	*	24	0.00157732	0.999999	0.725957	1	-0.0498785	0.00211276	RPS27A, CLHC1
chr7	98982421	98983316	896	*	3	0.0015776	0.506852	0.47687	0.638564	-0.0499782	-0.0417621	ARPC1A, ARPC1B
chr8	142285223	142285371	149	*	3	0.00157842	0.494703	0.479279	0.635967	-0.061875	-0.0424184	SLC45A4
chr11	733086	733284	199	*	3	0.00158145	0.825512	0.541258	0.779127	-0.0749046	-0.0443747	NA
chr17	40215839	40216306	468	*	3	0.00158264	0.712983	0.536324	0.760773	-0.0303968	-0.0195494	ZNF385C
chr3	45986281	45986498	218	*	3	0.00158491	0.774566	0.538624	0.771336	0.0437234	0.00980861	CXCR6, FYCO1
chr2	177373410	177374216	807	*	4	0.00158577	0.868502	0.612546	0.906642	0.0630419	0.0254278	NA
chr13	111956087	111956695	609	*	3	0.00158616	0.880867	0.517206	0.74261	0.0683557	0.0390536	ARHGEF7
chr1	226189878	226190639	762	*	3	0.00158687	0.551579	0.49172	0.667229	-0.0518387	-0.032028	NA
chr7	137002261	137003251	991	*	4	0.0015869	0.54259	0.506431	0.721758	-0.0715265	-0.0210317	PTN
chr2	232220238	232220566	329	*	3	0.0015872	0.672629	0.517405	0.729329	0.030862	0.00193369	ARMC9
chr5	138714322	138714654	333	*	4	0.00158827	0.885158	0.597986	0.8961	-0.0872829	-0.021235	SLC23A1
chr2	190648153	190648693	541	*	10	0.0015884	0.998149	0.708946	0.998938	-0.0285219	0.00417007	ORMDL1
chr17	17628152	17628656	505	*	3	0.00158855	0.685328	0.512277	0.723377	-0.0680079	-0.0367604	RAI1
chr16	318213	318900	688	*	5	0.0015903	0.951618	0.643344	0.956457	0.0335587	0.0174095	ITFG3, ITFG3, ARHGDIG, RGS11
chr7	134298360	134298937	578	*	3	0.00159114	0.712518	0.533769	0.75729	-0.0390695	-0.0270392	NA
chr14	100437620	100438737	1118	*	9	0.00159172	0.988765	0.654965	0.992915	-0.0283344	-0.00922891	EVL
chr9	35618528	35619332	805	*	3	0.00159176	0.72979	0.517289	0.732851	-0.0539037	-0.00527789	CD72
chr14	105487572	105488366	795	*	6	0.00159392	0.973755	0.629723	0.963334	0.0266192	0.0131576	NA
chr5	73399136	73399693	558	*	4	0.00159679	0.753018	0.532665	0.793169	-0.073526	-0.0429627	NA
chr17	48608677	48608867	191	*	3	0.00159898	0.89551	0.598582	0.864883	-0.0862652	-0.0368453	MYCBPAP
chr7	79082647	79084166	1520	*	21	0.00159898	0.999956	0.691643	0.999991	-0.0607734	-0.0124468	MAGI2-AS3, MAGI2
chr15	40226004	40226905	902	*	11	0.0016017	0.971115	0.625141	0.990552	-0.0378993	0.00196439	EIF2AK4
chr10	73330426	73331610	1185	*	5	0.0016019	0.889554	0.615175	0.932883	0.0470082	0.0208919	CDH23
chr1	235105604	235108326	2723	*	10	0.00160378	0.79745	0.562411	0.946519	-0.0510544	-0.00320577	RP11-443B7.1
chr3	142297635	142298018	384	*	11	0.00160378	0.999868	0.745223	0.999857	0.0210982	-0.000982745	ATR
chr15	58723657	58724225	569	*	6	0.00160546	0.938579	0.6108	0.9498	0.0376938	0.0207643	LIPC, ALDH1A2
chr19	14049294	14049823	530	*	6	0.00160636	0.761014	0.572732	0.898177	-0.0498562	-0.0264726	PODNL1
chr18	5296027	5297381	1355	*	15	0.00160719	0.999996	0.722799	0.999974	-0.0546875	-0.00678036	ZBTB14
chr9	91604088	91605494	1407	*	6	0.00160884	0.897149	0.625927	0.954638	-0.0386662	-0.021369	NA
chr10	94582272	94583054	783	*	3	0.00160986	0.587281	0.512159	0.703337	-0.049996	-0.0344996	NA
chr1	230193005	230193999	995	*	7	0.00161061	0.862514	0.594536	0.946056	-0.0531577	-0.000994799	GALNT2
chr7	134575811	134576386	576	*	7	0.0016138	0.804838	0.583004	0.925553	-0.0385606	-0.0177978	CALD1
chr14	65006170	65007512	1343	*	25	0.00161452	0.999996	0.723452	1	-0.0238001	-0.000665096	HSPA2, RP11-973N13.4
chr4	74574715	74575931	1217	*	4	0.00161486	0.666436	0.550612	0.80581	0.0495552	-0.0090001	NA
chr7	7810539	7811046	508	*	3	0.00161527	0.711267	0.551426	0.780791	0.0452785	0.0188892	RPA3-AS1
chr4	39640157	39640920	764	*	11	0.00161776	0.998145	0.704208	0.999197	0.0239701	0.0078064	RP11-539G18.2, SMIM14
chr1	7408793	7409003	211	*	3	0.00161926	0.897614	0.600184	0.867269	-0.0624167	-0.0138999	CAMTA1
chr14	50319120	50319988	869	*	14	0.00161943	0.999927	0.683544	0.999762	0.0227669	0.00102529	NEMF
chr15	98503444	98504668	1225	*	15	0.00161986	0.999948	0.714849	0.999965	0.0722918	0.00477657	ARRDC4
chr12	22093960	22094750	791	*	12	0.00162095	0.968651	0.651429	0.995996	-0.0519412	-0.00939535	ABCC9
chr16	85319859	85320722	864	*	8	0.00162353	0.998582	0.712863	0.997406	-0.0408933	-0.00149289	NA
chr1	6230969	6231314	346	*	3	0.0016239	0.534813	0.491843	0.661799	-0.0641647	-0.0459441	CHD5
chr1	26437241	26438127	887	*	12	0.00162405	0.998679	0.673221	0.999094	-0.0292653	-0.000672688	PDIK1L
chr16	89384602	89384937	336	*	3	0.00163013	0.861861	0.590694	0.851743	-0.0899255	-0.0434002	ANKRD11
chr2	146901517	146903171	1655	*	5	0.00163161	0.996564	0.611747	0.953233	-0.0622429	-0.0245655	RNU7-2P
chr20	430488	431081	594	*	3	0.00163302	0.815928	0.569361	0.81799	0.0972934	0.0375266	TBC1D20
chr3	128181482	128182392	911	*	7	0.00163829	0.980811	0.692701	0.99237	0.043185	0.000779596	DNAJB8
chr4	184365087	184366236	1150	*	12	0.0016389	0.999994	0.770539	0.999983	0.0208846	0.00586187	CDKN2AIP
chr13	61390507	61391064	558	*	3	0.00164005	0.852592	0.496265	0.715541	0.0858142	0.0424823	RNY4P31
chr6	32764865	32765402	538	*	16	0.00164133	0.998451	0.66761	0.999591	0.0513169	-0.00231744	NA
chr10	73472531	73473423	893	*	3	0.00164231	0.852177	0.557665	0.80077	-0.0295334	-0.0201832	CDH23, C10orf105
chr4	81187125	81189774	2650	*	17	0.00164266	0.999791	0.680781	0.999897	-0.0556373	-0.00573454	FGF5
chr3	188862579	188862727	149	*	3	0.00164323	0.484181	0.47214	0.623642	-0.0506251	-0.0300317	TPRG1
chr11	62420267	62420981	715	*	12	0.0016433	0.999891	0.735459	0.999885	0.0322591	0.00358584	INTS5, RP11-831H9.11
chr1	156119420	156119773	354	*	6	0.00164354	0.963278	0.609365	0.954188	-0.057729	-0.0211135	SEMA4A
chr1	9970402	9971115	714	*	14	0.00164373	0.999994	0.719742	0.999965	-0.0393013	0.000515717	NA
chr22	51142900	51143260	361	*	3	0.00164663	0.716304	0.544011	0.77146	-0.0594396	-0.0239642	SHANK3
chr17	28442480	28444874	2395	*	18	0.00165366	0.999989	0.74362	0.999998	-0.0776479	-0.00807491	NSRP1, MIR423, RP11-1148O4.2, MIR3184
chr2	54340934	54341965	1032	*	3	0.00166044	0.46621	0.468731	0.612714	-0.0388992	-0.00969686	ACYP2
chr1	201851880	201852945	1066	*	3	0.00166065	0.584756	0.484745	0.670031	-0.0520977	-0.0269164	IPO9
chr21	36042170	36042752	583	*	5	0.00166086	0.773	0.560373	0.865486	-0.0668439	-0.00768313	CLIC6
chr2	106226918	106227786	869	*	6	0.0016612	0.834067	0.575616	0.91438	0.0873792	0.0265229	NA
chr12	34500585	34501300	716	*	4	0.00166154	0.977736	0.624477	0.929395	-0.0709176	-0.0112638	NA
chr12	133311861	133312361	501	*	6	0.00166224	0.975711	0.660116	0.978029	0.0504582	-0.000939828	ANKLE2
chr12	131978710	131979066	357	*	3	0.00166287	0.726375	0.558172	0.792122	0.0503898	0.0220257	NA
chr2	23643119	23643587	469	*	3	0.00166429	0.827674	0.510249	0.733338	0.0479472	0.00559262	KLHL29
chr15	71183514	71184758	1245	*	7	0.00166515	0.974297	0.599934	0.960591	-0.0363802	-0.00112932	LRRC49, THAP10
chr4	38868660	38869436	777	*	11	0.00166676	0.994803	0.649375	0.99593	0.0588018	0.0112055	FAM114A1
chr22	50631079	50631434	356	*	4	0.0016689	0.602903	0.517414	0.749696	0.0706679	0.0367584	TRABD
chr16	17448296	17448516	221	*	3	0.00167028	0.581874	0.487184	0.67148	-0.0686178	-0.0335973	XYLT1
chr10	15130387	15131036	650	*	12	0.00167241	0.99947	0.683475	0.999043	-0.0392407	-0.00337618	DCLRE1CP1, ACBD7
chr2	108441874	108442308	435	*	4	0.00167469	0.686734	0.524048	0.783626	0.0526297	0.0364534	RGPD4-AS1
chr8	1570635	1571105	471	*	5	0.00167732	0.914982	0.623292	0.942497	0.0485676	0.0113758	DLGAP2
chr8	668667	670293	1627	*	10	0.00167878	0.992243	0.630885	0.992797	-0.0466195	-0.00740391	ERICH1
chr2	207024027	207025937	1911	*	14	0.0016794	0.999878	0.669648	0.999416	0.0400852	0.0112645	EEF1B2, NDUFS1
chr6	49430596	49431865	1270	*	16	0.00167987	0.999981	0.730805	0.999988	-0.0452104	0.00133637	CENPQ, MUT
chr6	31926279	31927208	930	*	22	0.00167987	1	0.755026	1	0.0232992	0.00273926	SKIV2L, NELFE
chr12	46245445	46245723	279	*	3	0.00168012	0.779564	0.52201	0.748858	-0.0308105	-0.00385721	ARID2
chr13	45946468	45947471	1004	*	4	0.00168066	0.596096	0.515493	0.749337	-0.0644473	-0.0434636	TPT1-AS1
chr16	30492903	30492931	29	*	3	0.00168138	0.444946	0.465365	0.59998	-0.0746968	-0.0671882	ITGAL, RP11-297C4.2
chr14	101505130	101506087	958	*	8	0.00168498	0.996219	0.716158	0.997773	0.0305804	0.00747423	AL132709.2, MIR376C
chr4	8477562	8478146	585	*	4	0.00168686	0.644422	0.52817	0.775801	-0.0572085	-0.0162509	TRMT44
chr5	70897268	70898230	963	*	4	0.00169029	0.603483	0.495976	0.724146	0.0620072	0.0374256	MCCC2
chr11	74172851	74173933	1083	*	4	0.00169359	0.486032	0.477051	0.669377	-0.0570314	-0.0310363	RP11-702H23.4, KCNE3
chr1	212004468	212005455	988	*	7	0.0016937	0.99829	0.728376	0.997493	0.0651592	0.0115378	RP11-552D8.1
chr11	64405054	64405452	399	*	3	0.00169494	0.634164	0.498027	0.695835	0.0558251	0.0385438	NRXN2
chr9	130953221	130954400	1180	*	10	0.0016987	0.992625	0.638814	0.9917	0.0343538	0.00747438	CIZ1
chr13	112723421	112724583	1163	*	5	0.00169902	0.991814	0.679035	0.979441	-0.0467041	-0.0163176	SOX1
chr9	136216943	136217353	411	*	5	0.00170124	0.71312	0.560702	0.855504	0.0394002	0.0236372	RPL7A, SNORD36B, SNORD36A
chr4	77133692	77135005	1314	*	5	0.00170421	0.999176	0.664238	0.974792	-0.0174298	-0.00633159	SCARB2
chr4	87927340	87928361	1022	*	14	0.0017069	0.998743	0.67823	0.999533	-0.0269402	-0.000392496	AFF1
chr10	94451466	94452554	1089	*	8	0.00170692	0.799816	0.586075	0.940028	-0.0492865	-0.0174643	HHEX
chr17	38498098	38499096	999	*	9	0.0017084	0.957307	0.616952	0.98054	-0.110098	-0.0364037	RARA, CTD-2267D19.2
chr8	142427930	142428968	1039	*	5	0.00170999	0.661727	0.548428	0.829966	-0.0248515	-0.00888867	PTP4A3
chr8	108509756	108510494	739	*	7	0.00171226	0.943761	0.616785	0.969352	-0.0391805	-0.00965671	ANGPT1
chr15	49355609	49356663	1055	*	3	0.00171324	0.848015	0.524245	0.754631	-0.0744181	-0.0399896	NA
chr17	6094006	6094899	894	*	4	0.00171392	0.993588	0.675523	0.966941	0.0585828	0.0140838	NA
chr9	130659195	130659827	633	*	4	0.00171643	0.730396	0.540187	0.809238	-0.0372859	-0.0198615	ST6GALNAC6
chr7	64362320	64363082	763	*	4	0.00171716	0.882293	0.555543	0.857369	-0.0430546	-0.00261514	ZNF273
chr1	62317090	62318582	1493	*	5	0.00171857	0.784355	0.534513	0.841166	-0.0673341	-0.0444183	INADL, RNU6-1177P
chr7	57508755	57509933	1179	*	5	0.00172625	0.769472	0.54596	0.85489	-0.0489243	-0.0103268	ZNF716
chr7	142976297	142977348	1052	*	6	0.00172734	0.790407	0.577	0.905389	0.0459892	0.0214558	TMEM139, AC073342.12
chr16	69760119	69760966	848	*	15	0.00172881	0.998239	0.67737	0.999587	0.0183942	0.0020512	CTD-2033A16.3, NQO1
chr14	100763292	100764477	1186	*	5	0.00173083	0.922707	0.568202	0.894543	-0.0513275	-0.0225138	SLC25A29
chr10	126790026	126790644	619	*	3	0.00173478	0.930413	0.60986	0.882379	-0.107927	-0.0398171	CTBP2
chr12	117477105	117478480	1376	*	6	0.001737	0.92797	0.62396	0.95483	-0.0501444	-0.025019	TESC
chr6	128222053	128222882	830	*	4	0.00173954	0.680952	0.531838	0.787844	0.0817408	0.0537055	THEMIS
chr12	122017621	122020718	3098	*	24	0.00174319	1	0.742549	1	-0.0384569	-0.00971025	RP13-941N14.1, KDM2B
chr4	48343090	48343649	560	*	6	0.00174349	0.895536	0.625141	0.954822	0.0203156	0.003754	SLAIN2
chr20	19914995	19916159	1165	*	10	0.00174706	0.99881	0.66859	0.997339	0.0492077	-0.00478091	RIN2
chr14	21785459	21785911	453	*	4	0.00174799	0.939371	0.638082	0.935298	-0.0585238	-0.023002	RPGRIP1
chr3	172312523	172313318	796	*	5	0.0017489	0.610237	0.532908	0.802232	0.0818876	-0.0192589	RP11-408H1.3
chr3	101406220	101406600	381	*	4	0.00175081	0.859271	0.557175	0.851944	-0.0847416	-0.0204757	NA
chr7	95114680	95115354	675	*	10	0.00175165	0.999901	0.730936	0.999647	0.0670106	0.0104173	ASB4
chr2	88990315	88991375	1061	*	14	0.00175308	0.999996	0.733324	0.999979	0.0565454	0.00749516	RPIA
chr1	234041306	234042342	1037	*	4	0.00175319	0.822135	0.56057	0.845485	0.107968	0.0179122	SLC35F3
chr1	33896226	33897012	787	*	7	0.00175707	0.977501	0.668522	0.986875	-0.041107	-0.00575767	PHC2
chr17	67171555	67172872	1318	*	3	0.00175974	0.713614	0.519458	0.73768	0.103366	0.0385732	ABCA10
chr1	2821649	2823861	2213	*	8	0.00176706	0.972464	0.637215	0.986173	0.0528092	0.00323794	NA
chr15	60688010	60688948	939	*	3	0.00177379	0.760831	0.500003	0.716251	-0.0585157	-0.000790595	ANXA2
chr2	28534404	28534749	346	*	3	0.00177429	0.623222	0.515493	0.716306	0.031774	0.016028	BRE
chr17	40833382	40834743	1362	*	11	0.00177597	0.99387	0.681713	0.998225	0.0413099	0.00237974	CTD-3193K9.4, CNTNAP1, CCR10
chr3	193986629	193987757	1129	*	5	0.00177679	0.937931	0.600619	0.929442	0.105109	0.0210587	NA
chr11	118307464	118307782	319	*	4	0.00177743	0.745855	0.52691	0.797766	-0.0212916	-0.0085581	KMT2A
chr20	33759605	33760017	413	*	7	0.00177808	0.829796	0.593794	0.938263	-0.0232293	-0.0174033	PROCR, EDEM2
chr5	160111912	160112456	545	*	5	0.00178145	0.819192	0.567168	0.883528	0.0441407	0.0168835	CTC-529G1.1, ATP10B
chr1	62207676	62208645	970	*	8	0.00178268	0.981647	0.665179	0.990075	-0.0357352	-0.00507281	INADL, RP11-430G17.3
chr2	166789623	166790225	603	*	3	0.0017886	0.76419	0.557025	0.795491	-0.0996292	-0.0452045	TTC21B
chr2	197792289	197792853	565	*	4	0.00178913	0.966969	0.664294	0.958182	-0.0357783	-0.00965897	PGAP1
chr9	90439478	90440066	589	*	5	0.00179316	0.963486	0.649128	0.961324	0.0784813	0.0252871	NA
chr17	8844506	8845299	794	*	3	0.00179343	0.498204	0.481187	0.639696	0.0592281	0.0403967	PIK3R5
chr3	39254882	39255626	745	*	5	0.00179668	0.932354	0.637373	0.952024	-0.0666005	-0.0108091	NA
chr11	74178114	74179549	1436	*	12	0.00179776	0.976721	0.638492	0.994599	-0.0872624	-0.0221989	RP11-702H23.4, KCNE3
chr20	1438502	1439027	526	*	3	0.00179889	0.853703	0.594286	0.856263	-0.0259825	-0.00732709	NSFL1C
chr1	38316406	38317948	1543	*	3	0.0018057	0.555567	0.46294	0.637388	-0.0758719	-0.0513365	MTF1
chr5	154091363	154092426	1064	*	8	0.00180747	0.999584	0.747291	0.999222	0.05153	0.0100472	NA
chr21	44582429	44582917	489	*	4	0.00181517	0.960169	0.572633	0.882044	0.0550739	0.0249766	NA
chr12	104807435	104808575	1141	*	3	0.00181555	0.879811	0.579648	0.836267	0.0447312	0.02421	NA
chr2	218988876	218990691	1816	*	10	0.00181602	0.893746	0.596971	0.974216	-0.0450946	-0.00836033	CXCR2
chr8	10583326	10584169	844	*	3	0.0018171	0.710116	0.55248	0.781041	-0.0521407	0.0007144	SOX7, SOX7
chr1	28562181	28563296	1116	*	10	0.00181936	0.996486	0.641758	0.993473	0.0296325	-0.00163284	ATPIF1
chr1	29212825	29214792	1968	*	15	0.00181936	0.998725	0.650074	0.99907	-0.055447	-0.0118944	EPB41
chr6	25991761	25993375	1615	*	10	0.00181948	0.976309	0.631028	0.99122	0.0513445	0.00382662	U91328.19, U91328.21
chr5	39203007	39204386	1380	*	5	0.00182077	0.636206	0.503947	0.776157	-0.0517156	-0.0151266	FYB
chr1	95538182	95538885	704	*	13	0.00182143	0.999296	0.696759	0.999605	-0.0305662	-0.00206654	ALG14
chr20	3868713	3869033	321	*	5	0.00182222	0.93572	0.552413	0.861403	-0.0522259	-0.0259461	RP11-119B16.2
chr13	73628948	73629156	209	*	3	0.00182357	0.841214	0.579525	0.834459	0.0320151	0.0170156	KLF5
chr11	3181446	3181928	483	*	5	0.00182766	0.945161	0.591278	0.91675	-0.0518356	-0.0241314	OSBPL5
chr6	30520184	30521184	1001	*	13	0.00182888	0.999898	0.697883	0.999709	-0.0550324	-0.0014776	GNL1
chr1	18434542	18437431	2890	*	13	0.00183072	0.999928	0.607738	0.996802	-0.0491523	-0.00982713	IGSF21
chr2	38657502	38657763	262	*	3	0.00183168	0.684749	0.547286	0.769832	0.0371453	-0.00245324	AC016995.3
chr3	114035950	114036631	682	*	5	0.00183294	0.81662	0.581204	0.89403	0.0439705	0.0272703	NA
chr17	78449262	78450357	1096	*	6	0.00183641	0.976049	0.640544	0.96993	-0.0308643	-0.00389124	NPTX1
chr2	8422236	8422332	97	*	3	0.00183969	0.893184	0.503692	0.726024	0.0581833	0.0319933	LINC00299
chr13	61018107	61018644	538	*	3	0.00183989	0.874904	0.593619	0.856709	0.0709141	0.0274283	TDRD3
chr20	52199520	52199778	259	*	5	0.00184032	0.925273	0.580508	0.906329	-0.054818	-0.0055624	ZNF217
chr2	65135783	65136014	232	*	3	0.00184457	0.599343	0.508435	0.702269	-0.0820874	-0.0111704	snoU13
chr3	172166182	172166987	806	*	11	0.00184577	0.999005	0.678808	0.998173	0.0586943	0.00125855	GHSR
chr2	33171334	33172002	669	*	7	0.00184899	0.984619	0.68997	0.991743	-0.0217484	-0.00192427	NA
chr14	89817792	89818474	683	*	4	0.00185142	0.887333	0.570282	0.856265	-0.03875	-0.0242866	RP11-356K23.1, FOXN3
chr9	97545514	97545827	314	*	3	0.00185418	0.923934	0.597411	0.864332	-0.0962505	-0.0375815	C9orf3
chr10	21461979	21463858	1880	*	17	0.00185528	0.999606	0.65748	0.999648	-0.0419371	-0.0128099	NEBL-AS1, NEBL
chr8	67563906	67564402	497	*	3	0.00185557	0.990794	0.611977	0.886453	-0.0612706	-0.0164489	VCPIP1
chr15	40762407	40763247	841	*	10	0.00185611	0.980456	0.656661	0.99463	-0.0513078	-0.00776022	CHST14
chr11	68919873	68920771	899	*	7	0.00186438	0.916465	0.599305	0.955424	-0.0611598	-0.0067247	RP11-554A11.8
chr1	2190574	2191658	1085	*	6	0.00186527	0.847268	0.589748	0.923963	0.0549747	0.0261227	SKI
chr8	144408081	144408955	875	*	7	0.00186945	0.946018	0.610954	0.964407	-0.0498057	-0.00573454	TOP1MT
chr17	2907678	2908369	692	*	6	0.00187407	0.82228	0.59482	0.927339	-0.0462038	-0.0282424	RAP1GAP2
chr9	125667935	125668275	341	*	3	0.00187448	0.754301	0.55968	0.79605	0.067114	0.0234281	NA
chr12	120687480	120688744	1265	*	7	0.00187561	0.951404	0.604332	0.963594	0.0848617	0.00469062	PXN
chr9	127273145	127273395	251	*	3	0.00187699	0.775476	0.551637	0.789505	-0.050476	-0.0257599	NA
chr3	158518888	158520176	1289	*	16	0.00188022	0.999907	0.726477	0.999984	-0.0555891	-0.00131728	MFSD1, RP11-379F4.9
chr6	143193224	143193920	697	*	3	0.00188059	0.576289	0.511039	0.697288	-0.049802	0.000755312	HIVEP2
chr6	44044325	44044507	183	*	3	0.00188081	0.498405	0.479262	0.636223	-0.0244448	-0.0207201	RP5-1120P11.3
chr9	92220388	92221282	895	*	5	0.00188444	0.874858	0.58625	0.909738	-0.0511232	-0.00901826	GADD45G
chr12	835173	835793	621	*	3	0.00188502	0.785629	0.514207	0.734521	-0.031459	-0.0193171	NA
chr16	57576285	57577474	1190	*	5	0.00189108	0.705102	0.544622	0.839287	-0.0464931	-0.0303167	GPR114
chr1	65157262	65157749	488	*	3	0.00189346	0.478036	0.474834	0.623427	-0.0328466	-0.00853656	CACHD1
chr18	61369206	61370185	980	*	3	0.00189366	0.929939	0.546347	0.790217	0.0605273	0.0338488	SERPINB11
chr3	184037459	184038723	1265	*	11	0.00189366	0.997843	0.661254	0.997468	-0.053754	-0.01721	EIF2B5, EIF4G1
chr3	148846750	148847791	1042	*	12	0.00189426	0.997728	0.658911	0.998262	0.02088	0.00213488	HPS3
chr5	43288815	43289541	727	*	5	0.00189662	0.839468	0.568359	0.882437	0.0638443	0.038503	CTD-2636A23.2, HMGCS1
chr1	59762523	59763019	497	*	8	0.00189917	0.999638	0.663059	0.993694	-0.0249655	-0.00156265	FGGY
chr10	116259560	116259758	199	*	3	0.00189973	0.474094	0.477007	0.623718	-0.0385964	-0.0281817	ABLIM1
chr16	15703579	15704194	616	*	3	0.00189973	0.805942	0.570152	0.818319	0.0408907	0.018772	C16orf45, CTB-193M12.1, KIAA0430
chr10	12171245	12172258	1014	*	10	0.00190331	0.999862	0.676287	0.998375	0.0165221	-0.00173924	SEC61A2
chr2	216447150	216447949	800	*	4	0.00190404	0.826576	0.563332	0.84922	0.0420008	0.00271157	AC012668.2, AC012668.3
chr16	7353409	7354432	1024	*	6	0.00190406	0.979522	0.672237	0.982015	0.0168948	0.0025691	RBFOX1
chr16	70780159	70780947	789	*	5	0.0019041	0.78405	0.554671	0.859188	-0.0579574	-0.0364688	VAC14
chr3	111697653	111698265	613	*	10	0.001906	0.997102	0.666863	0.997029	-0.0400986	-0.00235643	ABHD10
chr1	158604822	158605757	936	*	3	0.0019061	0.80692	0.505572	0.727604	-0.0500844	-0.00492733	SPTA1
chr11	320929	321324	396	*	4	0.00190613	0.836282	0.545835	0.8372	-0.0439482	-0.0257243	RP11-326C3.11, IFITM3
chr19	48759881	48760233	353	*	4	0.00190892	0.836008	0.54526	0.838696	-0.0622384	-0.0286777	ZNF114, CTC-241F20.3
chr16	89245231	89245911	681	*	4	0.00191223	0.760017	0.527167	0.788377	0.0391091	0.00709282	CDH15
chr11	3685174	3686892	1719	*	6	0.00191271	0.933109	0.576655	0.930199	0.0432814	0.00524462	ART1, Y_RNA, CHRNA10
chr7	92242243	92243191	949	*	3	0.00191274	0.760542	0.481883	0.692436	0.0460315	0.0203471	CDK6
chr3	108895827	108897005	1179	*	4	0.00191406	0.71484	0.537782	0.806006	-0.0480349	-0.0224047	RP11-59E19.4
chr17	61904053	61905253	1201	*	19	0.00191498	0.999905	0.716305	0.999992	-0.0328895	-0.00134706	PSMC5, FTSJ3
chr2	44126460	44126946	487	*	4	0.00191507	0.718808	0.56604	0.836339	0.0774496	0.0229137	LRPPRC
chr10	104216121	104216266	146	*	3	0.00191809	0.57755	0.507713	0.695834	-0.0657424	-0.0436868	RP11-18I14.10
chr3	11609162	11609735	574	*	5	0.00191867	0.939554	0.608554	0.929704	0.0379007	0.019456	VGLL4
chr2	220362948	220364175	1228	*	14	0.00191867	0.999718	0.692736	0.999817	0.0296549	-0.000293643	SPEG, GMPPA, AC053503.11, RP11-316O14.1
chr19	2926081	2927445	1365	*	6	0.00192275	0.822749	0.599809	0.928973	0.029238	0.00418849	AC006277.2
chr16	86016317	86017380	1064	*	4	0.001924	0.523099	0.501886	0.71034	-0.0683359	-0.048796	RP11-542M13.2
chr8	120981885	120982289	405	*	4	0.00192701	0.688079	0.532423	0.792589	0.0601299	0.0220217	DEPTOR
chr17	5137892	5138696	805	*	8	0.00192701	0.975226	0.620536	0.978616	-0.0542134	-0.0238275	RP11-333E1.1, SCIMP
chr11	66045050	66045718	669	*	12	0.00192869	0.999672	0.681586	0.999409	-0.0450876	-0.00527545	CNIH2, RP11-867G23.3
chr17	74136758	74138073	1316	*	9	0.00193141	0.95447	0.613686	0.979363	-0.0375138	-0.01062	RNF157-AS1, FOXJ1
chr15	65846064	65846660	597	*	3	0.00193382	0.977104	0.627032	0.907694	-0.034102	-0.0123613	PTPLAD1
chr14	23762832	23763073	242	*	3	0.00193501	0.734571	0.560411	0.796452	-0.0802758	-0.0347314	RP11-124D2.7, HOMEZ
chr20	45169840	45170254	415	*	3	0.00193752	0.877211	0.60004	0.865963	0.057869	0.0173509	OCSTAMP
chr14	23305239	23306509	1271	*	8	0.00193789	0.955923	0.631785	0.976166	-0.074203	-0.0276633	MMP14
chr8	64680636	64681200	565	*	3	0.00194004	0.829099	0.585702	0.842225	-0.0700315	-0.01147	RP11-32K4.1
chr6	29591153	29593382	2230	*	8	0.00194288	0.951637	0.571956	0.9423	-0.051972	-0.0242641	GABBR1
chr18	74845154	74846035	882	*	5	0.00194397	0.97233	0.576563	0.898673	-0.0840014	-0.0474575	MBP
chr11	116643266	116644603	1338	*	16	0.00194704	0.999612	0.67817	0.99981	-0.0329766	-0.00241977	AP006216.10, BUD13
chr3	114011433	114012316	884	*	4	0.00194749	0.986266	0.663825	0.959108	0.044467	0.0121288	TIGIT
chr9	86536315	86536742	428	*	7	0.00194837	0.999325	0.740902	0.99837	-0.0153955	-0.00109912	KIF27
chr17	56065481	56066027	547	*	6	0.00195103	0.963691	0.654634	0.97467	0.0321893	0.00720994	VEZF1
chr1	40973720	40974785	1066	*	16	0.00195345	0.999994	0.754096	0.999997	-0.0713641	-0.00388905	EXO5, RP11-656D10.3
chr3	52812973	52813920	948	*	8	0.00195378	0.99785	0.712611	0.997509	-0.030287	-0.00403141	ITIH1
chr5	86956770	86957765	996	*	4	0.0019573	0.959784	0.648618	0.945603	0.148079	0.0343905	NA
chr4	176986080	176986333	254	*	3	0.00195738	0.671637	0.528932	0.744308	0.0547362	0.0290452	NA
chr6	25057441	25057993	553	*	3	0.00196078	0.54768	0.498165	0.672475	-0.0635985	-0.0483178	NA
chr8	31883074	31883717	644	*	3	0.00196345	0.62379	0.513721	0.712903	0.0763419	0.0473213	NRG1
chr21	48025100	48026476	1377	*	8	0.00196744	0.816354	0.594257	0.947478	-0.0439015	-0.0184811	S100B
chr7	2701419	2701802	384	*	5	0.00196774	0.973096	0.682988	0.978747	0.0251961	0.00792147	TTYH3
chr1	165204410	165205352	943	*	12	0.00197215	0.992033	0.649299	0.996876	-0.046678	-0.00681034	LMX1A
chr8	1900191	1901041	851	*	11	0.00197776	0.993227	0.659731	0.996844	0.0553363	0.0164984	ARHGEF10
chr11	56345354	56345718	365	*	3	0.00198089	0.803241	0.504607	0.723704	-0.036584	-0.021738	NA
chr16	31482607	31483774	1168	*	14	0.00198145	0.998967	0.688226	0.999657	-0.04008	-0.0120383	TGFB1I1
chr12	54347938	54348719	782	*	7	0.00198579	0.999528	0.757158	0.999104	0.0748973	0.00903982	HOXC12
chr11	63536855	63537473	619	*	4	0.00198736	0.942106	0.60864	0.911473	-0.0442103	-0.01847	NA
chr17	26573977	26574374	398	*	4	0.00198951	0.934884	0.645335	0.941548	0.0543838	0.0222648	CTD-2008P7.8
chr3	5028143	5028953	811	*	5	0.0019912	0.786822	0.5658	0.874651	-0.0427445	-0.00622147	NA
chr2	103792763	103793195	433	*	6	0.00199131	0.986036	0.669283	0.982472	-0.0526841	-0.00725958	NA
chr12	50444217	50445403	1187	*	5	0.00199405	0.897617	0.553829	0.866412	-0.0574138	-0.0238807	NA
chr10	78045133	78045871	739	*	3	0.00199769	0.698595	0.548353	0.774522	0.0613289	0.0377313	C10orf11
chr18	55102210	55104078	1869	*	11	0.00200443	0.999583	0.666548	0.998448	-0.0582126	-0.00288534	ONECUT2, AC090340.1
chr1	33191153	33191573	421	*	3	0.0020059	0.946653	0.616847	0.892774	-0.0407859	-0.011951	NA
chr11	27679632	27679976	345	*	3	0.00200704	0.973307	0.624022	0.903432	0.0370257	0.0147894	BDNF-AS, BDNF
chr1	172863057	172864347	1291	*	4	0.00201017	0.777586	0.519091	0.799441	0.105098	0.0409711	RP1-15D23.2
chr5	176874706	176875403	698	*	8	0.00201122	0.994869	0.641917	0.989371	-0.0581336	-0.0201873	PRR7
chr11	46564281	46564725	445	*	5	0.00201384	0.938915	0.612012	0.937479	-0.0503113	-0.0143786	AMBRA1
chr7	75592134	75592838	705	*	3	0.00201726	0.47856	0.479431	0.628542	-0.0518948	-0.0398255	POR
chr9	78525955	78526426	472	*	3	0.00201892	0.894342	0.570574	0.82425	0.0384707	0.020165	PCSK5
chr5	43120873	43121899	1027	*	10	0.00202373	0.99977	0.718599	0.999374	-0.0577369	-0.00286858	ZNF131
chr12	48058688	48059376	689	*	4	0.00202805	0.641884	0.529976	0.773175	-0.0457022	-0.013302	RPAP3
chr7	26409372	26409819	448	*	4	0.00202864	0.903906	0.565412	0.86977	-0.0631976	-0.00935738	SNX10
chr2	84742902	84743743	842	*	12	0.00202986	0.997141	0.689578	0.999149	-0.0467842	0.00382474	DNAH6
chr7	114849197	114849382	186	*	3	0.00203703	0.871312	0.595032	0.858503	0.032875	0.00970853	AC068610.5
chr17	4089136	4090525	1390	*	5	0.00203832	0.852224	0.565115	0.890649	-0.0752102	-0.00586096	CYB5D2, Y_RNA, ANKFY1
chr1	120453393	120453645	253	*	3	0.00203886	0.589753	0.504656	0.694743	-0.0411452	-0.0303614	NA
chr8	30671413	30672041	629	*	4	0.00203893	0.871779	0.579735	0.873434	-0.0395477	-0.0116993	PPP2CB
chr11	68672194	68673059	866	*	3	0.00203927	0.977069	0.643454	0.916528	0.0513579	0.0174406	IGHMBP2
chr1	94586592	94587076	485	*	6	0.00204061	0.710194	0.565669	0.880718	0.0368146	0.010331	ABCA4
chr17	15902345	15903739	1395	*	16	0.00204061	0.999997	0.720721	0.999987	0.0260785	-0.00125896	TTC19, ZSWIM7
chr7	158049906	158050156	251	*	4	0.00204088	0.97682	0.601032	0.909531	0.0409565	0.00285845	PTPRN2
chr15	101606267	101606897	631	*	3	0.00204671	0.677901	0.525631	0.736446	0.0167894	-0.00282466	LRRK1, RP11-505E24.2
chr15	96887461	96889169	1709	*	10	0.00205016	0.982254	0.625014	0.988976	-0.0365118	-0.0135874	NA
chr1	23877838	23878540	703	*	3	0.0020514	0.81099	0.551317	0.791123	-0.0343601	-0.00321468	NA
chr14	73928223	73929106	884	*	3	0.00205183	0.495728	0.489445	0.644621	-0.0685495	-0.0430621	NUMB
chr1	27961017	27962412	1396	*	11	0.00205236	0.963332	0.652676	0.994172	-0.0647486	-0.0290708	FGR
chr8	93893789	93895754	1966	*	8	0.0020527	0.872658	0.59476	0.956477	0.0892087	0.0117759	CTD-3239E11.2
chr3	186574779	186575325	547	*	3	0.00205432	0.766621	0.555543	0.793939	-0.0341483	-0.00713465	ADIPOQ
chr18	31157607	31158497	891	*	6	0.00206395	0.88422	0.615911	0.946126	0.0327584	0.0026406	RP11-258B16.1
chr15	63049842	63051004	1163	*	6	0.00207103	0.943868	0.609554	0.945239	-0.0596935	-0.0123702	TLN2
chr21	37501846	37502003	158	*	3	0.00207219	0.535042	0.485523	0.655922	-0.0635686	-0.0525007	NA
chr1	31986656	31988357	1702	*	6	0.00207221	0.880768	0.547551	0.887835	0.0459674	0.0126612	RP11-439L8.4
chr16	81480551	81481448	898	*	3	0.00207387	0.445059	0.464522	0.599168	-0.0958127	-0.0514823	CMIP
chr6	1523751	1524618	868	*	7	0.0020783	0.971915	0.624189	0.974281	0.0525985	0.0211908	NA
chr7	107530674	107531798	1125	*	11	0.00208036	0.993417	0.660933	0.99687	-0.0309494	-0.00125832	DLD
chr22	24105087	24105692	606	*	5	0.00208057	0.860957	0.576316	0.888807	-0.0477269	-0.0253157	C22orf15
chr17	61699346	61700589	1244	*	11	0.00208277	0.998433	0.726504	0.99963	0.0360243	0.00899991	MAP3K3
chr15	74314149	74315710	1562	*	10	0.00208284	0.980297	0.65612	0.993661	-0.0311681	-0.00988909	PML
chr16	58149339	58150695	1357	*	5	0.00208609	0.888364	0.568722	0.900109	-0.0259941	-0.00348104	C16orf80
chr2	86114036	86115509	1474	*	5	0.00208722	0.724597	0.545115	0.843657	-0.0418579	-0.0122176	ST3GAL5
chr11	12236787	12237374	588	*	3	0.00208852	0.512219	0.489685	0.65158	-0.0616221	-0.0382729	MICAL2
chr14	58905592	58905740	149	*	3	0.00208857	0.472229	0.473505	0.619837	-0.0638006	-0.0531256	KIAA0586
chr4	141349032	141349725	694	*	7	0.0020893	0.99725	0.705384	0.995498	-0.0864234	-0.0170239	CLGN
chr2	98351009	98351824	816	*	7	0.0020906	0.988646	0.667536	0.988517	0.0311748	0.00698905	ZAP70
chr6	122972404	122972632	229	*	3	0.00209075	0.929647	0.611116	0.884138	0.0531074	0.0209982	PKIB
chr15	51658329	51658703	375	*	3	0.00209436	0.807107	0.543825	0.780137	0.0556645	0.00795876	GLDN
chr19	38865418	38865653	236	*	4	0.00209819	0.896409	0.609031	0.903998	0.0319632	0.00600879	PSMD8
chr2	152954650	152956135	1486	*	17	0.00210011	0.998801	0.680792	0.999867	-0.0314485	-0.00724933	AC079790.2, CACNB4
chr8	117777634	117778609	976	*	8	0.00210106	0.997478	0.693694	0.995927	-0.0539948	-0.0132735	EIF3H
chr22	24039722	24040094	373	*	4	0.00210113	0.903254	0.592375	0.887017	-0.079366	-0.0339188	RGL4, GUSBP11, KB-1572G7.2, AP000347.2
chr9	99179801	99181234	1434	*	7	0.00210381	0.807749	0.594651	0.934932	0.0185515	0.00698971	ZNF367
chr15	75335123	75335524	402	*	6	0.00210539	0.920481	0.581624	0.921485	-0.0570307	-0.0265275	PPCDC
chr17	7017968	7019389	1422	*	8	0.00210574	0.971333	0.613828	0.97401	-0.0541374	-0.0270771	ASGR2
chr3	146263147	146263345	199	*	3	0.00210613	0.773821	0.562411	0.80424	-0.0443137	-0.00820387	NA
chr20	55091359	55092083	725	*	4	0.00210723	0.845145	0.609226	0.900596	0.103082	0.0209324	RTFDC1, GCNT7
chr12	13741670	13741955	286	*	3	0.00210815	0.762054	0.568764	0.811589	-0.0672082	-0.0106858	GRIN2B
chr10	98479703	98480746	1044	*	11	0.00210849	0.990711	0.649926	0.995026	-0.0433582	0.000502475	PIK3AP1
chr9	132638251	132639412	1162	*	3	0.00211002	0.60684	0.490178	0.681905	0.0576489	0.0272021	USP20
chr10	134566222	134567277	1056	*	6	0.00211056	0.99779	0.656972	0.982279	0.0486369	0.00696135	INPP5A
chr14	24700952	24702584	1633	*	21	0.0021126	1	0.73743	1	0.0264323	0.00351376	GMPR2, NEDD8-MDP1, NEDD8
chr1	193075191	193075640	450	*	5	0.00212168	0.878342	0.585547	0.910696	-0.0985696	-0.0364469	GLRX2
chr1	2249617	2252019	2403	*	9	0.00212216	0.891145	0.571855	0.956368	0.0652978	0.0210681	NA
chr5	66498328	66499712	1385	*	3	0.00212372	0.433023	0.452573	0.583362	0.0943235	0.00690265	NA
chr21	39628679	39629779	1101	*	3	0.00212499	0.578267	0.493608	0.679247	-0.0641463	-0.0210783	KCNJ15
chr1	160832558	160833863	1306	*	7	0.00212596	0.840512	0.583546	0.937129	-0.0620066	-0.0176653	CD244
chr4	159726672	159727390	719	*	3	0.0021275	0.721934	0.512652	0.725944	-0.0678927	-0.0335713	FNIP2
chr5	132162441	132162758	318	*	4	0.00212911	0.984858	0.658388	0.955244	-0.0335979	-0.00216587	SHROOM1
chr6	24355633	24356549	917	*	4	0.00212911	0.890255	0.610308	0.907575	0.0664876	0.0186282	DCDC2
chr3	45882924	45883859	936	*	13	0.002137	0.999955	0.690222	0.999699	-0.0311726	-0.00312179	LZTFL1
chr10	5275884	5276318	435	*	4	0.00213922	0.599653	0.523539	0.756511	-0.0453373	-0.0325643	NA
chr3	171282816	171283606	791	*	3	0.00213932	0.723829	0.504655	0.717906	-0.0704362	-0.0420275	NA
chr16	84327245	84327869	625	*	4	0.00213969	0.657725	0.524427	0.775016	0.0388973	0.013282	NA
chr18	13456783	13457605	823	*	3	0.00214104	0.573521	0.508463	0.694134	-0.0449766	-0.0211594	LDLRAD4
chr1	67217673	67218165	493	*	10	0.00214139	0.999656	0.701553	0.999112	-0.0303171	-0.00418232	TCTEX1D1
chr7	4872926	4873549	624	*	5	0.00214586	0.895758	0.576255	0.884858	0.0405198	0.0162547	RADIL
chr10	50746568	50746729	162	*	3	0.00214586	0.944226	0.616919	0.892808	-0.0190092	-0.00493394	ERCC6, PGBD3, ERCC6-PGBD3
chr14	33402368	33403226	859	*	7	0.00214586	0.92823	0.623294	0.968005	0.0413357	-0.0106443	NA
chr1	27241853	27241913	61	*	3	0.00214677	0.587889	0.500699	0.689127	0.0522733	0.0369856	NUDC
chr15	86315115	86315211	97	*	3	0.00214937	0.482309	0.482608	0.632388	-0.0601743	-0.0456101	KLHL25
chr10	60144124	60145452	1329	*	14	0.00215821	0.998564	0.651194	0.99841	0.0286234	-0.00244889	TFAM
chr1	2827681	2828293	613	*	7	0.00216104	0.932635	0.620136	0.969084	0.0392491	0.017776	NA
chr7	100091181	100091793	613	*	6	0.00216345	0.832748	0.58585	0.917212	-0.0461593	-0.0173743	NYAP1
chr7	3919928	3920534	607	*	6	0.00216354	0.862535	0.595763	0.932559	-0.0452101	-0.0161307	SDK1
chr11	118219318	118219874	557	*	3	0.00216401	0.572167	0.502892	0.685786	0.041594	0.0315998	CD3G
chr6	31587470	31590870	3401	*	47	0.00216466	1	0.713872	1	0.0752949	-0.00370578	PRRC2A, SNORA38
chr17	6524234	6525465	1232	*	4	0.0021676	0.711747	0.514529	0.779071	0.0557442	0.0183092	KIAA0753
chr17	47840643	47841347	705	*	6	0.00217267	0.861401	0.583765	0.910688	-0.0445509	-0.00606758	FAM117A
chr14	105750016	105751711	1696	*	6	0.002173	0.663791	0.530418	0.839913	-0.0728891	-0.0224869	BRF1
chr1	183604510	183605490	981	*	17	0.00217697	0.999998	0.724848	0.999992	0.0297355	-0.00162858	RGL1, ARPC5
chr2	105030499	105030858	360	*	3	0.00218119	0.619414	0.515172	0.71466	-0.0760831	-0.0280172	AC068535.2
chr6	31867757	31870106	2350	*	28	0.00218328	0.999982	0.694274	0.999999	-0.056591	-0.00764983	C2, ZBTB12
chr17	27968791	27969435	645	*	4	0.00218468	0.868989	0.533816	0.818306	0.0711477	-0.00253673	RP11-68I3.2, SSH2
chr20	48908624	48909252	629	*	4	0.00218553	0.874761	0.542429	0.809309	-0.054411	-0.0288184	NA
chr5	61606676	61607612	937	*	5	0.00219002	0.863466	0.562105	0.880152	-0.0509399	-0.00853329	KIF2A
chr1	8877139	8878243	1105	*	10	0.00219062	0.997102	0.653119	0.996002	-0.0556744	-0.00990956	RERE
chr2	120996546	120997625	1080	*	5	0.00219087	0.962675	0.644452	0.957038	-0.0323008	-0.00190679	NA
chr19	10735474	10735578	105	*	4	0.00219109	0.741771	0.526668	0.788087	0.0593504	0.0409728	SLC44A2
chr1	226856016	226856527	512	*	5	0.00219216	0.87016	0.614157	0.929061	0.056464	0.0224275	ITPKB, ITPKB-IT1
chr14	56777076	56777875	800	*	7	0.00219438	0.922784	0.595245	0.944898	-0.0511584	-0.0178445	RP11-930O11.1, RP11-930O11.2
chr4	123541287	123543179	1893	*	9	0.00220178	0.859499	0.583656	0.958314	0.0862492	0.0281645	IL21-AS1, IL21
chr4	6992752	6993556	805	*	3	0.00220576	0.715967	0.546933	0.774394	-0.0584935	-0.029605	TBC1D14
chr2	693412	693623	212	*	3	0.00220627	0.661223	0.499229	0.702069	0.0754691	0.00509517	AC092159.2
chr14	102414421	102415204	784	*	6	0.00220919	0.906834	0.590307	0.933878	-0.0605498	-0.0121079	RP11-1017G21.5
chr16	14172524	14172945	422	*	3	0.00221127	0.821419	0.552479	0.794702	-0.034477	-0.0107234	MKL2
chr16	68256472	68256889	418	*	3	0.00221262	0.738142	0.560768	0.797233	0.0339122	0.00895949	NFATC3
chr14	34529622	34530112	491	*	4	0.00221443	0.732878	0.549534	0.820162	-0.0639684	-0.0356495	EGLN3
chr11	47471339	47471789	451	*	5	0.00221455	0.707224	0.55801	0.850285	-0.0645058	-0.0437917	NA
chr7	101460955	101461599	645	*	3	0.00221487	0.688874	0.531519	0.749811	-0.0678607	-0.0450736	CUX1
chr11	75379223	75380303	1081	*	12	0.00221529	1	0.82086	1	-0.0676045	-0.00569992	MAP6
chr13	113439218	113439949	732	*	7	0.0022156	0.959772	0.630176	0.977014	0.0349962	0.0151546	ATP11A
chr2	201979988	201981395	1408	*	17	0.00222098	0.999852	0.707602	0.999963	0.093042	0.0117395	CFLAR
chr7	4652671	4652842	172	*	4	0.00222114	0.588903	0.519214	0.749776	-0.0356019	-0.0147674	NA
chr17	9367844	9368795	952	*	3	0.0022215	0.498863	0.480191	0.638876	-0.0696837	-0.0450193	AC087501.1, RP11-565F19.4, STX8
chr12	47609357	47610371	1015	*	8	0.00222311	0.99567	0.703929	0.996773	0.0597175	0.0025942	PCED1B, PCED1B-AS1
chr4	27057954	27058431	478	*	4	0.00222511	0.989188	0.616	0.921265	0.0686604	0.0256647	NA
chr11	35834595	35835819	1225	*	5	0.00222617	0.890282	0.555394	0.881502	-0.0652014	-0.0159476	NA
chr11	123430575	123431162	588	*	8	0.00222659	0.915509	0.613942	0.970478	-0.0379002	-0.0162019	GRAMD1B
chr2	60579767	60581381	1615	*	6	0.00222755	0.778152	0.574349	0.903953	-0.0832987	-0.00364378	AC007381.3
chr6	30568532	30569211	680	*	11	0.00223028	0.999963	0.767839	0.999952	0.0784268	0.00654407	PPP1R10
chr3	88198274	88199213	940	*	14	0.00223113	0.999724	0.703889	0.999835	0.0360218	-0.00094365	C3orf38, CGGBP1
chr10	133861233	133861960	728	*	3	0.00223445	0.943028	0.613507	0.887944	0.0488942	0.0221951	NA
chr5	100067545	100067799	255	*	3	0.0022365	0.902061	0.604888	0.874174	-0.0456541	-0.022067	NA
chr6	148869461	148869895	435	*	4	0.00223655	0.641783	0.54092	0.789046	0.0449622	0.00451036	SASH1
chr12	77772456	77773503	1048	*	4	0.00224073	0.877249	0.600893	0.895257	-0.0409767	0.00262213	RP1-34H18.1
chr8	107281601	107282719	1119	*	10	0.00224161	0.998954	0.693946	0.998443	0.0278262	0.0018216	RP11-395G23.3, OXR1
chr9	34178747	34179479	733	*	6	0.00224396	0.993764	0.712606	0.993206	0.0286839	0.00371468	UBAP1
chr12	104194358	104194724	367	*	4	0.00224587	0.786732	0.581169	0.863625	-0.0704912	-0.0223851	NT5DC3
chr15	40508893	40509703	811	*	4	0.00224848	0.759361	0.54136	0.814689	-0.0401145	-0.0294983	BUB1B, PAK6, RP11-133K1.2
chr2	63273436	63274476	1041	*	6	0.00224979	0.958301	0.6535	0.973959	-0.0460592	0.00475061	EHBP1, AC009501.4
chr2	122463710	122465112	1403	*	4	0.00225022	0.595376	0.498543	0.72682	-0.078574	-0.00684463	NIFK-AS1
chr14	60671024	60671567	544	*	3	0.00225388	0.636424	0.53027	0.738066	-0.0703782	-0.0312377	NA
chr10	134410680	134411387	708	*	4	0.00225427	0.859887	0.552988	0.84087	0.0421333	0.000385619	INPP5A
chr10	23727931	23729247	1317	*	5	0.00225549	0.836521	0.56689	0.888028	-0.03753	-0.00488542	OTUD1
chr16	15148392	15149090	699	*	4	0.00225933	0.945019	0.582468	0.889935	-0.0336257	-0.00374984	PDXDC1, NTAN1
chr13	36421844	36421949	106	*	3	0.00226042	0.714189	0.496738	0.70645	0.0888048	0.0420589	DCLK1
chr4	160188010	160189254	1245	*	6	0.00226105	0.849901	0.570475	0.914051	-0.101022	-0.0391299	RAPGEF2
chr9	35650526	35651143	618	*	5	0.00226343	0.659657	0.556511	0.837517	0.0687016	0.0435207	SIT1
chr19	40897251	40897467	217	*	3	0.00227082	0.989421	0.631323	0.913783	-0.0882496	-0.0295934	NA
chr1	231005255	231005895	641	*	6	0.00227175	0.963214	0.656316	0.975388	0.0377993	0.00564487	C1orf198
chr2	61085774	61086214	441	*	3	0.00227603	0.954469	0.621217	0.899128	0.0410019	0.0138124	AC010733.4
chr1	165601007	165601368	362	*	6	0.0022767	0.93644	0.632667	0.964645	-0.0278448	-0.00478212	MGST3
chr1	237168540	237168670	131	*	3	0.00227918	0.809495	0.573399	0.823201	-0.055252	-0.00844114	NA
chr2	232507491	232508037	547	*	4	0.00228651	0.83207	0.540686	0.809651	-0.0551862	-0.0279333	NA
chr19	1155030	1155738	709	*	5	0.00228717	0.623285	0.543182	0.815674	-0.0592117	-0.0445481	SBNO2
chr9	139332845	139333683	839	*	3	0.00229034	0.751064	0.557195	0.78879	-0.0201293	-0.0064369	INPP5E
chr10	133488540	133488980	441	*	3	0.00230068	0.778988	0.570768	0.816393	0.0469349	0.0269487	NA
chr4	186434993	186436021	1029	*	8	0.00230192	0.968761	0.601499	0.971348	0.0447306	-0.00234332	PDLIM3
chr6	15066941	15067367	427	*	3	0.00230441	0.503916	0.486393	0.645894	-0.0711171	-0.0476163	RP11-146I2.1
chr1	54519091	54520450	1360	*	17	0.00230492	0.999904	0.712294	0.999979	-0.044837	-0.00504741	TCEANC2, MIR4781, TMEM59
chr6	32407289	32407838	550	*	8	0.00230565	0.996036	0.719916	0.997922	-0.0315142	0.00012086	HLA-DRA
chr10	1156113	1156594	482	*	6	0.00230893	0.818439	0.578181	0.90514	0.0722076	0.0365965	WDR37
chr15	62174499	62174892	394	*	3	0.00231361	0.905381	0.598969	0.865884	0.0423902	0.0118907	VPS13C
chr5	110088909	110089632	724	*	3	0.00231371	0.46763	0.475581	0.619863	-0.0677176	0.00665495	SLC25A46
chr3	32858280	32860467	2188	*	14	0.00231506	0.997346	0.654841	0.99875	-0.0579435	-0.00602309	TRIM71
chr12	56494881	56495766	886	*	5	0.00232029	0.723908	0.556484	0.854467	-0.0858349	-0.015136	ERBB3, RP11-603J24.9
chr7	92462706	92464165	1460	*	11	0.00232096	0.97388	0.656247	0.995759	-0.0292595	0.000289229	CDK6
chr11	8931473	8932529	1057	*	9	0.00232753	0.969268	0.628899	0.984622	-0.0345771	-0.0057167	ST5
chr5	80549747	80550860	1114	*	5	0.00232774	0.845387	0.550427	0.860957	-0.034121	-0.0085903	CKMT2, CKMT2-AS1
chr6	36107350	36108416	1067	*	4	0.00232961	0.980146	0.562888	0.877722	-0.0592523	-0.00519049	MAPK13, Z95152.1
chr22	43509649	43509870	222	*	3	0.00233147	0.609504	0.500421	0.694052	-0.0524384	-0.0371929	BIK
chr6	127438746	127441199	2454	*	20	0.00233147	0.999992	0.670068	0.999972	0.0319004	0.00464224	RSPO3
chr1	50889836	50890701	866	*	5	0.00233241	0.83463	0.602137	0.908494	0.0254324	0.00356258	NA
chr11	124767455	124768950	1496	*	13	0.00233339	0.997918	0.662403	0.998852	-0.0424211	-0.011479	ROBO4
chr6	30731397	30732347	951	*	3	0.00233415	0.612465	0.523204	0.722552	-0.0485409	-0.041226	NA
chr2	242952828	242954018	1191	*	6	0.00233419	0.998673	0.725281	0.995414	-0.0346927	-0.00387001	AC131097.3
chr19	10613542	10614656	1115	*	8	0.00233478	0.999657	0.717789	0.998504	-0.0313564	0.00211748	KEAP1
chr6	39585532	39586511	980	*	3	0.00233713	0.880353	0.570828	0.8228	0.09708	0.0212659	KIF6
chr16	725142	725581	440	*	8	0.00233713	0.918796	0.614738	0.971868	-0.0421485	-0.0135992	NA
chr2	16846569	16847763	1195	*	5	0.00233796	0.790153	0.5744	0.883661	0.0682275	0.018467	FAM49A
chr16	89659589	89660453	865	*	5	0.00233889	0.937879	0.585673	0.910807	0.0581461	0.0256149	CPNE7
chr3	42774417	42775059	643	*	3	0.00234228	0.812568	0.58162	0.834893	0.0336688	0.0216679	CCDC13-AS1, CCDC13
chr20	31350173	31351813	1641	*	8	0.00234402	0.901044	0.590976	0.955696	-0.0398066	-0.0139443	DNMT3B
chr8	117876328	117877461	1134	*	3	0.00235038	0.479307	0.459955	0.610252	0.0863143	-0.00113519	RAD21
chr12	21810458	21811549	1092	*	13	0.00235135	0.999347	0.678478	0.999519	-0.0223012	-0.000321883	LDHB
chr8	101661245	101662790	1546	*	16	0.00235135	0.999941	0.702415	0.999969	-0.0476764	-0.00147304	SNX31
chr3	9834304	9835121	818	*	16	0.00235213	1	0.828718	1	-0.0297079	-0.000773737	ARPC4, ARPC4-TTLL3, TADA3
chr2	63175400	63176060	661	*	4	0.00235477	0.687262	0.55496	0.81589	0.0389581	-0.00255497	EHBP1
chr3	56951598	56951917	320	*	3	0.00235498	0.484986	0.486143	0.636742	0.0558384	0.0445012	ARHGEF3
chr4	40579075	40579526	452	*	3	0.00235801	0.672537	0.544084	0.76296	-0.0543645	-0.0270079	RBM47
chr15	96874702	96875781	1080	*	6	0.00235808	0.955256	0.589519	0.924434	-0.0512106	-0.0117932	NR2F2
chr8	67526270	67526635	366	*	3	0.00235879	0.746987	0.547714	0.77808	-0.0232119	-0.0136418	MYBL1
chr14	21457383	21458155	773	*	10	0.00235885	0.999916	0.740639	0.999696	-0.0254392	-0.00320094	METTL17
chr1	114521157	114522670	1514	*	12	0.00235965	0.998644	0.678536	0.998815	-0.0575779	-0.0197441	OLFML3
chr13	51995368	51996118	751	*	3	0.00236076	0.68952	0.524141	0.736644	0.0632814	0.0447412	INTS6
chr16	50347766	50347895	130	*	3	0.00236104	0.482739	0.479577	0.630233	-0.0515962	-0.0456692	ADCY7, BRD7
chr12	131288976	131289220	245	*	3	0.00236104	0.653314	0.502141	0.704869	0.0311713	-0.00214407	STX2
chr12	323242	323905	664	*	9	0.00236215	0.987968	0.624737	0.987049	-0.0435021	-0.014184	SLC6A12
chr17	3884911	3885546	636	*	4	0.00236221	0.887853	0.623876	0.919013	-0.0259333	0.00575665	RP11-459C13.1
chr17	80581701	80581925	225	*	3	0.00236644	0.484601	0.479277	0.630693	-0.0946667	-0.0664005	FOXK2, WDR45B
chr4	122137973	122139008	1036	*	6	0.00236725	0.953327	0.62431	0.964585	-0.0742509	-0.0117693	TNIP3
chr12	1799609	1800488	880	*	13	0.00237022	0.998587	0.673938	0.999317	-0.0289919	-0.00168248	ADIPOR2
chr22	24802531	24803248	718	*	3	0.00237031	0.449759	0.468588	0.60501	-0.0503899	-0.0262509	SPECC1L, SPECC1L-ADORA2A
chr5	153784705	153785646	942	*	7	0.00237152	0.897759	0.609752	0.952672	0.0385879	0.00263007	GALNT10, SAP30L-AS1
chr2	101435094	101437187	2094	*	14	0.0023733	0.998462	0.668193	0.999304	0.037973	0.0026935	NPAS2
chr10	35703143	35703937	795	*	4	0.00237357	0.846216	0.600361	0.891729	-0.0711532	-0.0304534	CCNY
chr11	64836948	64837316	369	*	3	0.00237561	0.613083	0.507592	0.702683	-0.0224258	-0.0199908	CDCA5
chr3	119499190	119501187	1998	*	8	0.00237574	0.876508	0.576067	0.947798	-0.0672633	-0.0227167	NR1I2
chr16	30411426	30411736	311	*	3	0.00237686	0.924233	0.611544	0.884551	-0.024288	-0.00773728	ZNF48
chr2	10280620	10281993	1374	*	9	0.00237804	0.998953	0.682666	0.99744	0.0556942	0.00765158	C2orf48
chr2	115218564	115219276	713	*	4	0.00238217	0.904668	0.628066	0.924167	0.073787	0.0159737	DPP10
chr22	46465160	46466183	1024	*	7	0.00238335	0.935091	0.599972	0.946287	-0.0651894	-0.0313287	FLJ27365, RP6-109B7.4
chr8	28912915	28914551	1637	*	5	0.00238362	0.778912	0.549305	0.855826	-0.0658692	-0.0205299	HMBOX1, CTD-2647L4.4
chr7	90794392	90795434	1043	*	4	0.00238502	0.834758	0.516242	0.774211	-0.0481708	-0.0130037	CDK14
chr6	466602	467681	1080	*	7	0.00238648	0.999238	0.638068	0.985117	0.120507	0.027927	NA
chr4	166322321	166323062	742	*	4	0.0023913	0.693305	0.556516	0.819716	-0.0413085	-0.0148129	CPE
chr14	75743684	75744458	775	*	4	0.00239291	0.583431	0.525051	0.752898	-0.0238102	-0.00669966	NA
chr5	150536851	150538165	1315	*	13	0.0023932	0.999829	0.683415	0.999503	0.0226881	-0.00132366	ANXA6, CTB-17P3.4
chr17	39780836	39781108	273	*	3	0.00239649	0.524953	0.492092	0.659031	-0.0607886	-0.0448245	KRT17, JUP
chr10	114205622	114205682	61	*	3	0.00240309	0.491597	0.492752	0.645372	-0.0387665	0.00711685	ZDHHC6
chr22	50051606	50052407	802	*	4	0.00240333	0.595058	0.514343	0.744142	-0.040048	-0.0335987	NA
chr7	100208950	100210097	1148	*	13	0.00240466	0.999707	0.724986	0.999899	0.0262847	0.00350522	MOSPD3
chr12	109725504	109726008	505	*	3	0.00240583	0.874205	0.577357	0.832233	0.0345176	0.0178683	FOXN4
chr18	24269574	24270091	518	*	5	0.00240665	0.74591	0.564428	0.861645	-0.043968	-0.0298765	AQP4-AS1, RP11-17A19.2, U3
chr1	27816300	27817404	1105	*	16	0.00240707	0.999563	0.684629	0.999821	-0.0510039	-0.00114752	WASF2
chr1	223883793	223884247	455	*	3	0.00240831	0.648245	0.533909	0.745257	-0.0782778	-0.0283429	NA
chr5	87976294	87976902	609	*	5	0.00240886	0.988645	0.676933	0.97668	-0.0345247	-0.00919301	CTC-467M3.1, LINC00461
chr7	29523006	29523410	405	*	6	0.00241041	0.782993	0.582483	0.909095	-0.0895927	-0.0442971	CHN2
chr4	104118182	104120051	1870	*	16	0.00241345	0.999746	0.679472	0.999831	0.0346288	0.0033223	CENPE
chr7	1199455	1200534	1080	*	11	0.00241345	0.999999	0.736862	0.99988	-0.0182112	0.000236248	AC091729.9, ZFAND2A
chr7	87906307	87906614	308	*	3	0.00242025	0.609253	0.499329	0.690774	0.0681227	0.0346576	AC003991.3, STEAP4
chr3	25215322	25215914	593	*	6	0.0024217	0.970666	0.626076	0.960159	0.0364937	0.00424734	AC133680.1, RARB
chr18	61034324	61035233	910	*	12	0.00242184	0.998437	0.683102	0.999271	-0.0242825	0.00181001	RP11-635N19.1, KDSR
chr1	245019775	245020058	284	*	3	0.0024245	0.533414	0.500471	0.67165	-0.0476169	-0.0379687	HNRNPU
chr6	14758733	14759269	537	*	3	0.00242629	0.446694	0.468365	0.603261	-0.0632671	-0.050663	NA
chr7	116151921	116152240	320	*	3	0.00243451	0.663781	0.50041	0.703042	0.0543003	0.0379339	NA
chr17	78818441	78819092	652	*	5	0.00244023	0.847073	0.592153	0.909499	-0.0305967	-0.0191541	RPTOR
chr6	2970624	2971950	1327	*	7	0.0024422	0.889979	0.616589	0.96122	-0.0839593	-0.0116456	SERPINB6
chr10	133484592	133484990	399	*	5	0.0024465	0.991227	0.696241	0.984824	0.0784025	0.0192909	NA
chr19	17953157	17953774	618	*	3	0.00244769	0.995859	0.62874	0.910232	0.0577831	0.0182675	JAK3
chr6	116781794	116782500	707	*	4	0.00244867	0.844553	0.556326	0.848473	0.0400935	0.0219699	RP1-93H18.6
chr16	85618206	85618663	458	*	3	0.00245289	0.483483	0.482503	0.633091	0.0456554	0.0326953	NA
chr21	47038433	47038905	473	*	3	0.00245321	0.618334	0.525646	0.727852	-0.0865801	-0.0494358	NA
chr7	38503404	38503912	509	*	3	0.0024534	0.87803	0.595775	0.859959	-0.0387786	-0.00290441	AMPH
chr7	126987682	126988783	1102	*	7	0.00245575	0.97043	0.63486	0.979924	0.0520157	0.00506593	ZNF800
chr3	3526686	3526963	278	*	3	0.00245749	0.843879	0.58997	0.849436	0.110566	0.0289476	AC026188.1
chr1	241695164	241695616	453	*	3	0.00246231	0.920015	0.535632	0.771078	-0.0306314	-0.017454	KMO
chr15	75400438	75400931	494	*	3	0.0024679	0.771658	0.551126	0.788313	-0.113489	-0.0379072	PPCDC
chr17	41857055	41857926	872	*	5	0.00247018	0.872438	0.58479	0.90142	-0.0335624	-0.0193451	C17orf105
chr16	441711	442770	1060	*	4	0.00247195	0.875552	0.534102	0.833151	-0.0500395	-0.00169356	Z97634.3
chr4	1352379	1353919	1541	*	11	0.00247313	0.999347	0.67431	0.998467	0.0469409	0.0120198	UVSSA, AC078852.2
chr17	25571212	25572672	1461	*	4	0.00247462	0.485095	0.486593	0.679317	-0.0483328	-0.0386993	NA
chr22	27599484	27600148	665	*	5	0.00247944	0.953636	0.596829	0.930328	0.0446032	0.0203538	NA
chr6	170614892	170615920	1029	*	10	0.00247956	0.995684	0.668873	0.996883	-0.0160406	-0.00348615	FAM120B
chr9	127539056	127539546	491	*	8	0.00248464	0.957619	0.623925	0.976607	-0.0438055	-0.0137366	OLFML2A
chr1	248191944	248192376	433	*	4	0.00248888	0.791876	0.568207	0.850064	0.0477191	0.00423502	OR2L13
chr7	151401942	151402023	82	*	3	0.00249239	0.686732	0.548705	0.771611	0.0420504	0.0149494	PRKAG2
chr17	3796596	3798317	1722	*	5	0.00249772	0.954639	0.562288	0.902438	-0.0521922	-0.0227181	CAMKK1
chr16	69831912	69832831	920	*	7	0.00249772	0.965746	0.618691	0.969667	0.042698	-0.000292831	WWP2
chr9	139379173	139379656	484	*	3	0.00249885	0.904666	0.592993	0.85728	0.0214218	0.0118926	C9orf163
chr6	36929190	36930726	1537	*	7	0.00249915	0.806416	0.579031	0.927865	-0.0456512	-0.020051	PI16
chr4	119809687	119810092	406	*	11	0.00250188	0.998769	0.68833	0.998973	-0.0168259	-0.00628925	SYNPO2
chr19	44793946	44794568	623	*	3	0.00250599	0.695164	0.52103	0.733362	0.0316269	0.0219315	CTC-512J12.7, ZNF235
chr16	637310	638624	1315	*	4	0.00250883	0.811924	0.557191	0.833913	-0.0300014	-0.00546127	NA
chr2	65459129	65460005	877	*	3	0.00251108	0.560936	0.493932	0.672371	-0.0380568	-0.0301077	ACTR2
chr14	23583133	23584303	1171	*	3	0.00251225	0.511772	0.471614	0.634401	-0.0545828	-0.0412152	NA
chr16	31366142	31366536	395	*	6	0.0025132	0.951497	0.618295	0.954935	-0.0271634	-0.0153829	ITGAX
chr20	3747579	3748536	958	*	6	0.00251767	0.808799	0.569809	0.899867	0.0233222	0.000730405	C20orf27
chr14	76836758	76836938	181	*	3	0.00252489	0.901766	0.530912	0.759927	0.0593331	0.036064	ESRRB
chr6	78175955	78177259	1305	*	9	0.00254212	0.988028	0.649104	0.992101	-0.0348245	-0.00136995	NA
chr17	80828253	80829718	1466	*	7	0.00254345	0.827557	0.584908	0.936103	0.0584369	0.0178828	TBCD
chr5	95065373	95066422	1050	*	4	0.00254448	0.540115	0.498747	0.713922	-0.0592087	-0.0197096	RHOBTB3, CTD-2154I11.2
chr11	93062935	93064234	1300	*	9	0.00255936	0.981472	0.656946	0.992554	-0.0517044	-0.00819802	CCDC67
chr2	240366416	240366815	400	*	3	0.00256018	0.66736	0.504735	0.711091	-0.0746697	-0.00722301	NA
chr7	128049684	128050304	621	*	9	0.00256165	0.990054	0.668477	0.995148	0.0156763	0.00135944	IMPDH1
chr1	47051416	47053057	1642	*	5	0.00256282	0.830758	0.533909	0.852491	-0.0947324	-0.0390642	MKNK1
chr20	47874072	47874155	84	*	3	0.0025675	0.549218	0.498614	0.676202	-0.0569648	-0.0415176	ZNFX1
chr19	23185714	23186883	1170	*	7	0.00257046	0.987928	0.661013	0.986285	-0.108128	-0.0123166	ZNF728
chr3	182733491	182733624	134	*	3	0.00257274	0.532178	0.490204	0.660433	-0.0286417	-0.00941619	MCCC1
chr19	44529018	44530036	1019	*	11	0.00257352	0.995914	0.700912	0.999146	-0.0530713	-0.0014457	ZNF222, ZNF223, AC067968.3
chr17	79798629	79800068	1440	*	7	0.00257394	0.838492	0.598435	0.940628	-0.055501	-0.0335041	NA
chr5	180625956	180626416	461	*	4	0.00257533	0.947863	0.586093	0.88465	0.053558	0.0172682	CTC-338M12.6, TRIM7
chr1	2343726	2344586	861	*	11	0.00257921	0.999816	0.710182	0.999449	0.0408385	0.00746106	PEX10
chr5	179207291	179207533	243	*	3	0.00258264	0.620951	0.519815	0.721368	-0.0806993	-0.0492398	MAML1
chr5	176836472	176837920	1449	*	6	0.00258457	0.951918	0.594969	0.943961	-0.0814481	-0.028831	GRK6, F12
chr5	118406476	118407525	1050	*	13	0.00258458	0.999181	0.676439	0.999204	-0.0199945	-0.00495036	DMXL1, CTB-161M19.4
chr17	19976149	19976569	421	*	4	0.00258535	0.755926	0.540205	0.807581	-0.0506585	-0.0322225	SPECC1
chr6	47749593	47750042	450	*	6	0.00258663	0.965036	0.622835	0.961725	0.0406983	0.00522694	OPN5
chr17	55938642	55939590	949	*	7	0.00258774	0.972559	0.644239	0.979842	-0.0237043	-0.00107595	CUEDC1
chr10	82214614	82215107	494	*	5	0.00258784	0.788157	0.578203	0.886557	-0.0197408	-0.00156713	TSPAN14
chr15	45750668	45751179	512	*	5	0.00258837	0.994209	0.707863	0.988481	-0.0144865	-0.00599773	RP11-519G16.3
chr7	139167960	139168804	845	*	10	0.00259204	0.9998	0.734861	0.999637	-0.0276601	-0.000546453	KLRG2
chr19	12834660	12835206	547	*	8	0.00259206	0.999091	0.722079	0.998217	0.0771695	0.00502377	TNPO2
chr2	232650620	232651635	1016	*	15	0.00259206	0.999892	0.743567	0.999984	-0.0388784	3.60718e-05	COPS7B, PDE6D
chr2	111879378	111880018	641	*	5	0.00259216	0.826595	0.594198	0.906903	-0.013867	-0.00590504	BCL2L11
chr18	43683922	43684271	350	*	10	0.00259239	0.999944	0.736733	0.999674	-0.085317	-0.0102213	ATP5A1
chr11	12216962	12217666	705	*	3	0.00259608	0.454701	0.471305	0.609776	0.0516099	0.0443449	MICAL2
chr10	99259519	99259814	296	*	3	0.00259698	0.608095	0.524907	0.722664	-0.0429815	-0.0284528	UBTD1
chr5	148421136	148421887	752	*	4	0.00259792	0.608359	0.51445	0.7483	-0.0807994	0.00500207	SH3TC2
chr1	212340547	212340624	78	*	3	0.00259951	0.618104	0.519565	0.718725	-0.039307	-0.029393	NA
chr4	108814389	108815627	1239	*	5	0.00259951	0.857264	0.566789	0.885971	-0.0729072	-0.00407632	SGMS2, RP11-286E11.1
chr16	85116332	85116513	182	*	3	0.00260027	0.523588	0.489076	0.656051	-0.0403804	-0.0317209	KIAA0513
chr4	74734574	74734919	346	*	5	0.00260709	0.777727	0.579386	0.886061	-0.028943	-0.019606	NA
chr2	242253762	242255421	1660	*	23	0.00261157	0.999982	0.695628	0.999997	-0.027824	-0.00155495	SEPT2, HDLBP
chr1	23694910	23695530	621	*	9	0.0026125	0.997767	0.702801	0.997738	0.0152888	0.00279711	C1orf213, ZNF436
chr16	304100	304604	505	*	3	0.00261325	0.553985	0.491236	0.667137	-0.045319	-0.0270045	ITFG3, ITFG3
chr1	12043512	12044158	647	*	3	0.0026165	0.53324	0.501677	0.672202	0.0396762	0.00817994	MFN2
chr20	7703395	7704131	737	*	3	0.00261668	0.594609	0.485565	0.672262	-0.0521703	-0.0220261	NA
chr8	52873358	52874006	649	*	5	0.00261769	0.798806	0.561559	0.862089	-0.0550263	-0.0181586	NA
chr12	131706991	131707495	505	*	3	0.00261938	0.547479	0.500042	0.675545	-0.0377899	-0.0192917	NA
chr2	231662312	231663199	888	*	3	0.00262	0.560567	0.490524	0.669429	-0.0472519	-0.0103229	CAB39
chr20	31261784	31262314	531	*	4	0.00262267	0.833467	0.566368	0.856056	-0.0309317	-0.00123684	NA
chr6	39280861	39281541	681	*	5	0.00262708	0.965194	0.675363	0.975059	-0.0511505	-0.0143593	KCNK17
chr7	41745737	41746034	298	*	3	0.00262824	0.696857	0.522665	0.735274	0.0279082	0.0220264	INHBA-AS1
chr14	94890003	94891001	999	*	4	0.00263259	0.94606	0.644395	0.941793	-0.0897592	-0.0224092	NA
chr6	168120744	168121752	1009	*	7	0.00263316	0.997654	0.733179	0.99779	-0.0419919	-0.00362235	NA
chr12	6442329	6443282	954	*	9	0.00263323	0.99537	0.62725	0.98751	-0.0518415	-0.00666942	TNFRSF1A
chr1	9714280	9714845	566	*	7	0.00263926	0.980236	0.652898	0.981604	-0.0361517	-0.0132539	PIK3CD, C1orf200
chr1	249153005	249154285	1281	*	10	0.00263942	0.999425	0.69601	0.998577	-0.0627342	-0.0134148	AL672294.1, ZNF692
chr12	129348564	129348962	399	*	4	0.00264641	0.970774	0.665296	0.959074	0.0484538	0.021042	GLT1D1
chr4	74702175	74702872	698	*	10	0.00264832	0.993187	0.656383	0.99596	-0.0459522	-0.014792	CXCL6
chr10	46090238	46091449	1212	*	12	0.00265072	0.999938	0.669886	0.999012	0.0582934	0.00448846	MARCH8
chr17	46370913	46371664	752	*	6	0.00265214	0.943488	0.648095	0.970755	0.0386966	0.0208052	SKAP1
chr6	32782405	32784825	2421	*	12	0.00265311	0.995121	0.63833	0.996739	0.0466973	0.010862	HLA-DOB, TAP2
chr11	68170439	68171492	1054	*	6	0.0026536	0.916336	0.608342	0.943872	0.0302824	0.00462794	LRP5
chr19	58865355	58866362	1008	*	5	0.00265432	0.868204	0.581381	0.899739	-0.0429999	-0.01467	A1BG-AS1, CTD-2619J13.8, ZNF497
chr11	69264259	69264679	421	*	4	0.0026558	0.710792	0.540289	0.803494	-0.0405379	-0.0267126	NA
chr17	79677922	79678421	500	*	4	0.0026562	0.711962	0.548377	0.813043	-0.0408249	-0.024883	SLC25A10, SLC25A10
chr11	121460778	121461566	789	*	5	0.00266006	0.758918	0.564076	0.862571	-0.0379309	-0.0109813	SORL1
chr7	15725862	15726821	960	*	9	0.00266156	0.969791	0.634863	0.9862	0.0300536	-0.00101041	MEOX2
chr16	72698400	72699218	819	*	12	0.00266183	0.99944	0.692694	0.99941	-0.0515988	-0.00462074	RP5-991G20.1, AC004158.2
chr4	187762256	187762379	124	*	3	0.00266635	0.658534	0.512093	0.718656	0.0333438	0.0247723	NA
chr16	57570057	57571099	1043	*	9	0.00266655	0.999566	0.729513	0.999052	-0.025184	-0.00210815	CCDC102A
chr1	92416314	92416741	428	*	5	0.00266929	0.970295	0.594699	0.92129	0.0305922	-0.00301918	BRDT
chr6	6724955	6725495	541	*	4	0.00267068	0.739454	0.550685	0.816174	-0.0810649	-0.0351301	NA
chr6	84563387	84563910	524	*	4	0.00267348	0.828944	0.59372	0.880974	-0.0370058	-0.00433537	RIPPLY2
chr16	9184099	9184705	607	*	4	0.00267446	0.68086	0.546315	0.802275	-0.0435997	-0.0131561	NA
chr4	153857909	153858615	707	*	4	0.00268131	0.968441	0.645328	0.943195	-0.0235349	-0.0109862	FHDC1
chr22	44575455	44575802	348	*	3	0.00268389	0.960364	0.616385	0.892434	-0.0800145	-0.0227301	PARVG
chr1	32264286	32264703	418	*	7	0.00268476	0.932286	0.616745	0.96333	0.0593299	0.0267706	SPOCD1
chr14	95778707	95779152	446	*	3	0.00268564	0.642285	0.507035	0.706576	0.0443903	0.0256096	CLMN
chr7	5524963	5525075	113	*	3	0.00269121	0.900669	0.60154	0.869346	-0.0714359	-0.0305564	snoU13, FBXL18
chr19	10216510	10217312	803	*	12	0.0026935	0.997624	0.698283	0.999404	-0.0368116	-0.00231741	PPAN-P2RY11, PPAN
chr12	121078090	121078658	569	*	6	0.00269512	0.979585	0.669316	0.98157	0.0164286	0.00323137	CABP1, RP11-728G15.1
chr1	226926808	226927988	1181	*	11	0.0026968	0.999361	0.686748	0.998995	-0.0473671	0.0037974	ITPKB
chr20	43725966	43726765	800	*	3	0.00270565	0.962003	0.619561	0.896961	-0.087142	-0.0323086	KCNS1
chr15	79723655	79724519	865	*	5	0.00270791	0.844284	0.60732	0.918455	-0.0361131	-0.0143636	NA
chr14	102289904	102290370	467	*	4	0.00270982	0.595019	0.528581	0.762003	0.0723649	0.0478178	PPP2R5C
chr17	57784442	57785893	1452	*	18	0.00271124	0.999849	0.703898	0.999981	0.0495718	0.00491052	VMP1, PTRH2
chr2	231067424	231068246	823	*	6	0.00271418	0.815121	0.599524	0.928759	0.0615441	0.0174432	SP140, SP110
chr20	1800079	1801483	1405	*	3	0.00271562	0.426825	0.451279	0.579025	0.0552097	-0.0133824	NA
chr13	110052565	110052929	365	*	4	0.00271592	0.851943	0.572438	0.859894	-0.054506	-0.028336	NA
chr20	60948434	60948961	528	*	4	0.00271592	0.896924	0.572036	0.866885	0.0425808	0.020567	NA
chr15	73076718	73077977	1260	*	8	0.00271645	0.999925	0.770591	0.999726	0.0394903	0.00800597	ADPGK-AS1, ADPGK
chr18	61253847	61254480	634	*	4	0.00272189	0.956445	0.616701	0.917728	0.0641118	0.00837641	SERPINB13
chr12	124875481	124876650	1170	*	5	0.00272722	0.79569	0.55391	0.868181	-0.0686541	-0.02942	NCOR2
chr19	46170845	46171872	1028	*	9	0.00273093	0.975221	0.638265	0.988513	-0.0461194	-0.0131298	GIPR
chr1	247697502	247698341	840	*	5	0.00273226	0.866836	0.603098	0.920784	0.0506395	0.01483	GCSAML
chr16	31118417	31119196	780	*	4	0.00273311	0.722225	0.558179	0.826426	0.0562745	0.0374794	BCKDK
chr1	8939382	8940460	1079	*	5	0.00273639	0.860121	0.600702	0.911626	-0.0494865	-0.0260003	ENO1-AS1
chr13	31480128	31481184	1057	*	9	0.00274189	0.999292	0.665343	0.99518	-0.0923407	-0.000842046	MEDAG, TEX26-AS1
chr17	1620543	1621310	768	*	6	0.00274219	0.94707	0.609354	0.95573	-0.0468596	-0.00596572	WDR81
chr2	238677807	238678376	570	*	6	0.00274266	0.958652	0.645452	0.971236	-0.0516926	-0.00113703	LRRFIP1
chr18	72905466	72906098	633	*	3	0.00274292	0.71781	0.532755	0.755672	-0.0577814	-0.0303464	NA
chr22	29458537	29458723	187	*	4	0.00274407	0.938461	0.644297	0.941016	-0.0563931	-0.00833478	NA
chr11	7272653	7273735	1083	*	10	0.0027468	0.996501	0.66129	0.996179	-0.0485244	-0.0194007	SYT9
chr6	133119453	133120407	955	*	11	0.00274839	0.999715	0.723609	0.999779	-0.0189857	-0.00467746	SLC18B1
chr3	14989672	14991006	1335	*	7	0.00275089	0.998695	0.672595	0.992919	-0.0461542	-0.0104884	NR2C2, FGD5-AS1
chr14	99394332	99394681	350	*	3	0.00275367	0.606799	0.504854	0.697347	0.0370797	0.005831	NA
chr2	11373926	11375544	1619	*	5	0.00275367	0.897085	0.59105	0.915947	-0.0686315	-0.00494867	RNU6-1081P, ROCK2
chr2	39455365	39456516	1152	*	3	0.00275684	0.46323	0.474891	0.616849	0.0376699	0.0138095	CDKL4
chr16	89845389	89846164	776	*	4	0.00276444	0.688663	0.537129	0.796156	-0.0678535	-0.0382388	FANCA
chr5	107703669	107703838	170	*	3	0.00276904	0.800818	0.556661	0.798853	0.0841192	0.0387388	FBXL17
chr22	39745530	39746054	525	*	7	0.00277579	0.937492	0.620759	0.964573	-0.0402444	-0.00853251	SYNGR1
chr7	130080426	130081810	1385	*	18	0.00277874	0.999998	0.728707	0.999996	-0.0558599	-0.00764359	CEP41
chr1	159819099	159821091	1993	*	4	0.00277891	0.662742	0.522	0.771881	-0.045488	0.00486033	C1orf204
chr13	30511066	30512311	1246	*	3	0.00277984	0.498921	0.465208	0.622692	0.0543919	0.0240395	LINC00544
chr17	28257024	28257996	973	*	9	0.002783	0.996151	0.667799	0.994992	0.0303867	0.00135016	EFCAB5, SSH2
chr2	151343046	151344076	1031	*	8	0.00278367	0.963748	0.626394	0.976975	-0.0245464	-0.0137233	RND3
chr6	31648767	31649728	962	*	21	0.00278757	0.999975	0.718369	0.999997	-0.0457588	-0.0104357	LY6G5C
chr12	39837110	39838037	928	*	6	0.00278914	0.932997	0.629916	0.960166	-0.0491129	-0.0117843	KIF21A
chr6	43264720	43265619	900	*	4	0.00278928	0.88537	0.575114	0.869617	0.0392773	0.00710764	SLC22A7
chr5	148650753	148651369	617	*	9	0.00278944	0.996766	0.667502	0.994637	-0.0604523	-0.0122961	RP11-331K21.1, AC012613.2
chr2	118593888	118594649	762	*	6	0.00279429	0.992665	0.649804	0.980148	-0.0875066	-0.0266029	AC009404.2
chr17	2303788	2304670	883	*	12	0.0027948	0.999989	0.766791	0.999979	-0.0456223	-0.0058664	MNT
chr3	184429634	184431057	1424	*	14	0.00279825	0.98321	0.671121	0.998925	-0.0242651	-0.00792073	MAGEF1
chr14	60098526	60098861	336	*	3	0.00280827	0.906375	0.590368	0.853558	-0.057546	-0.0127883	RTN1
chr4	1396306	1397053	748	*	3	0.00280835	0.86887	0.597875	0.86224	-0.0388561	-0.0207501	NKX1-1
chr2	242945114	242945705	592	*	3	0.00280958	0.830915	0.521457	0.745901	0.0768016	0.0394372	AC131097.3
chr11	45737711	45738515	805	*	5	0.00281071	0.989117	0.651751	0.967463	0.0554685	0.0115531	NA
chr11	57519282	57520988	1707	*	15	0.00281375	0.999573	0.697449	0.999892	-0.050585	-0.007466	TMX2-CTNND1, RP11-691N7.6, CTNND1
chr1	100495709	100495946	238	*	3	0.00281664	0.634924	0.507344	0.706675	0.0737673	0.0523637	NA
chr11	110296837	110297121	285	*	3	0.00281985	0.61936	0.526436	0.729178	-0.10502	-0.0510812	NA
chr1	156631235	156631506	272	*	3	0.00281993	0.757291	0.553238	0.789107	-0.0278884	-0.0211232	NA
chr12	95227997	95228478	482	*	5	0.00282565	0.783249	0.591583	0.899006	0.0306815	0.0169365	KRT19P2, MIR492
chr1	180600541	180601363	823	*	9	0.00282569	0.995218	0.675813	0.996227	-0.0540195	-0.0115348	XPR1
chr7	38742843	38743613	771	*	3	0.00282609	0.980701	0.611913	0.88631	0.0387604	0.00854656	NA
chr19	44711560	44711915	356	*	4	0.00282879	0.918684	0.640017	0.935957	-0.0147434	-0.00547689	ZNF227
chr3	96532006	96533824	1819	*	13	0.00282903	0.995223	0.639762	0.996963	-0.0564896	-0.0127539	EPHA6
chr7	50772477	50773591	1115	*	4	0.00283373	0.876019	0.605719	0.896847	0.0184396	0.00921859	GRB10
chr11	117062779	117063304	526	*	4	0.00283834	0.922636	0.581016	0.878014	0.0190937	0.00570014	SIDT2
chr10	91042527	91043370	844	*	4	0.00283986	0.850728	0.58067	0.870583	-0.0602833	-0.0208413	LIPA
chr5	527979	528621	643	*	3	0.0028409	0.821602	0.548772	0.786623	-0.0188653	-0.0139421	NA
chr6	160851495	160852328	834	*	3	0.00285438	0.558333	0.510819	0.690876	-0.0501039	-0.0373192	SLC22A3
chr1	19600141	19600817	677	*	7	0.00285475	0.901054	0.620422	0.964661	-0.0904219	-0.0131567	AKR7L
chr2	103035314	103036499	1186	*	5	0.00285681	0.804131	0.577172	0.885215	-0.0684852	0.00733139	IL18RAP
chr10	12084756	12086036	1281	*	17	0.0028582	0.999985	0.707941	0.999981	0.0957057	0.00682538	UPF2
chr14	58763832	58764945	1114	*	9	0.00286004	0.989535	0.61485	0.985654	-0.0593322	-0.00576794	C14orf37, RP11-349A22.5
chr6	15496979	15497413	435	*	5	0.00286072	0.948063	0.66099	0.967054	0.0349071	0.00469091	JARID2
chr5	169815771	169816472	702	*	4	0.00286244	0.596315	0.517797	0.750986	-0.0306489	-0.0258691	KCNIP1, KCNMB1
chr1	33116251	33117032	782	*	13	0.00286611	0.999319	0.714316	0.999825	-0.0145096	-0.00243826	RBBP4, ZBTB8OS
chr5	176797512	176798049	538	*	5	0.00286724	0.86866	0.584042	0.899613	-0.0328604	-0.0124548	RGS14
chr8	15397211	15397731	521	*	5	0.00287646	0.918301	0.605153	0.928372	-0.0478169	-0.0075083	TUSC3
chr14	24045549	24047578	2030	*	11	0.00287797	0.999111	0.652064	0.997634	-0.0429649	0.00262379	JPH4
chr3	109056349	109057564	1216	*	7	0.00287891	0.91735	0.59753	0.954532	-0.0484458	-0.0274615	DPPA4
chr4	183696126	183696379	254	*	3	0.00287961	0.784499	0.532985	0.763597	0.0319431	-0.000420669	TENM3
chr15	65903041	65904012	972	*	8	0.00288369	0.97029	0.6402	0.985674	-0.0289367	0.000241056	SLC24A1, VWA9
chr17	73032613	73033177	565	*	3	0.00288593	0.61653	0.529274	0.729867	0.0506707	0.0371321	KCTD2
chr19	31840737	31841391	655	*	5	0.00288694	0.999403	0.723475	0.992682	-0.025544	-0.00526597	AC007796.1
chr5	10973173	10973693	521	*	3	0.00288959	0.995308	0.628611	0.91005	0.0272828	0.0101547	CTNND2
chr2	170680977	170682941	1965	*	18	0.00289333	0.998605	0.665398	0.999811	-0.0341234	0.0007812	METTL5
chr4	44679719	44680862	1144	*	12	0.00289391	0.999997	0.714463	0.999835	0.0147327	0.00215276	GUF1, YIPF7
chr19	40863657	40864827	1171	*	3	0.00289416	0.585132	0.481554	0.666641	-0.0442455	0.000264781	PLD3
chr13	20250077	20251816	1740	*	5	0.00289909	0.602006	0.500435	0.762681	-0.0775018	-0.0121764	PSPC1
chr10	106013865	106015050	1186	*	15	0.00290198	0.999997	0.712064	0.999966	-0.0422042	-0.00915238	GSTO1
chr15	48137313	48137817	505	*	3	0.00290241	0.998378	0.633759	0.917185	-0.0699594	-0.0226207	RP11-198M11.2
chr16	58914220	58914345	126	*	3	0.00290354	0.850229	0.584784	0.842565	-0.0790786	-0.0378428	RP11-410D17.2
chr1	3037275	3038068	794	*	4	0.00290604	0.990632	0.662388	0.958449	0.0526036	0.020625	PRDM16
chr11	68080670	68081226	557	*	3	0.00290616	0.749968	0.559547	0.796085	-0.0642301	-0.0320818	LRP5
chr6	14874959	14876085	1127	*	3	0.00291093	0.480396	0.478227	0.627559	0.0436832	0.0352585	NA
chr7	131012106	131013207	1102	*	17	0.00291225	0.99955	0.697102	0.999941	0.0459183	0.00450703	MKLN1, MKLN1-AS
chr17	4620700	4621252	553	*	4	0.00291681	0.656065	0.533929	0.77888	-0.075262	-0.0473643	ARRB2
chr17	38073560	38074925	1366	*	6	0.00291842	0.67276	0.54886	0.85859	0.0669313	0.0229538	GSDMB
chr13	80054231	80054987	757	*	3	0.0029212	0.989894	0.670559	0.929204	-0.0402124	-0.0109546	NDFIP2-AS1
chr4	140223616	140224148	533	*	10	0.00292376	0.989872	0.648768	0.994636	-0.0496512	-0.016337	NAA15, NDUFC1
chr2	103352296	103352711	416	*	3	0.00293003	0.761703	0.54721	0.774321	-0.0577254	-0.0322993	MFSD9
chr12	90267871	90268539	669	*	3	0.00293809	0.684803	0.547704	0.770208	0.0626308	0.0320595	NA
chr8	21769695	21770233	539	*	4	0.00294066	0.725444	0.5673	0.835541	0.0775365	0.0452723	DOK2
chr1	45987130	45988355	1226	*	12	0.00294336	0.991972	0.664862	0.997836	-0.0369368	-0.00365755	PRDX1
chr9	14346834	14347289	456	*	3	0.00294629	0.872409	0.596387	0.860493	-0.0665222	-0.0289138	RP11-120J1.1, NFIB
chr12	54653403	54654090	688	*	7	0.00294732	0.829788	0.592013	0.938192	0.0833029	-0.0191888	CBX5
chr2	61108086	61109155	1070	*	12	0.00294854	0.999999	0.778889	0.999989	-0.0256745	-0.00174307	REL, AC010733.4
chr3	98313398	98313993	596	*	3	0.0029495	0.901694	0.605721	0.87519	-0.0609691	-0.0231369	NA
chr5	112849610	112850506	897	*	6	0.00295083	0.995918	0.721305	0.99475	0.0527388	0.0143728	YTHDC2
chr4	144206115	144206970	856	*	3	0.00295216	0.936673	0.500245	0.723781	-0.0905434	-0.00805156	NA
chr20	40247691	40248026	336	*	4	0.00295246	0.91619	0.626416	0.922375	0.027047	0.00055991	NA
chr8	11718685	11720363	1679	*	6	0.00295385	0.611324	0.53061	0.826311	0.0545999	0.0093835	CTSB
chr2	8821658	8822600	943	*	7	0.00295444	0.99733	0.676802	0.990397	0.0275308	0.00774941	ID2, AC011747.7
chr11	45392729	45393309	581	*	8	0.00296407	0.984275	0.664313	0.99093	-0.0458768	-0.00286751	RP11-430H10.2
chr4	48108327	48108744	418	*	3	0.00296416	0.984268	0.629587	0.911332	0.0473659	0.0218805	TXK
chr2	11695954	11696397	444	*	3	0.0029644	0.864961	0.592141	0.853999	-0.037066	-0.0203231	GREB1
chr19	8161366	8162221	856	*	4	0.00296794	0.937511	0.564092	0.86101	0.0482133	0.0199686	FBN3
chr3	183947625	183948322	698	*	10	0.00296871	0.992555	0.63834	0.992569	-0.0688868	-0.00938841	EIF2B5, VWA5B2
chr3	47459257	47460006	750	*	4	0.00296902	0.833008	0.567315	0.857195	-0.0528995	-0.00899993	SCAP
chr5	57753407	57754512	1106	*	5	0.00297725	0.753404	0.566144	0.869633	0.052709	0.00650339	PLK2
chr22	20919556	20920729	1174	*	5	0.00297801	0.786082	0.544774	0.85196	0.0638675	0.0404174	MED15
chr4	121993049	121994412	1364	*	8	0.00297858	0.98033	0.587658	0.966457	0.0492572	0.00721591	RP11-647P12.1, NDNF
chr8	144639260	144640043	784	*	5	0.00297947	0.886903	0.606338	0.926347	-0.0493557	-0.0229911	GSDMD
chr12	129314460	129315279	820	*	3	0.00298306	0.604722	0.48498	0.673851	-0.0261389	-0.0141608	NA
chr17	80820699	80822180	1482	*	7	0.00298306	0.761798	0.557907	0.904375	0.0491685	0.00810379	TBCD
chr16	19600928	19601642	715	*	3	0.0029915	0.760155	0.55499	0.791177	-0.0668417	-0.0403415	C16orf62
chr6	6002190	6002865	676	*	4	0.00299752	0.888642	0.594433	0.893507	-0.0222936	-0.00902095	NRN1
chr17	8023638	8024253	616	*	7	0.00300272	0.999766	0.764177	0.999328	0.0483831	0.00867624	HES7
chr19	52075189	52076691	1503	*	5	0.00300546	0.848131	0.551443	0.853417	-0.0531225	-0.0222268	ZNF175
chr18	11688008	11688350	343	*	3	0.00300632	0.899743	0.603246	0.871731	0.0448206	0.00735317	NA
chr1	91486822	91487304	483	*	5	0.0030078	0.852132	0.604699	0.920481	0.0334366	0.010184	ZNF644
chr17	73304723	73305193	471	*	3	0.00300785	0.485816	0.483177	0.634992	-0.069546	-0.0603087	NA
chr17	42401439	42402962	1524	*	11	0.00301787	0.997848	0.651707	0.997142	-0.0385139	-0.00770764	SLC25A39
chr1	28572299	28573940	1642	*	8	0.00301813	0.928891	0.612615	0.968833	-0.0555381	0.00139971	ATPIF1, RP5-1092A3.5
chr3	50314654	50316384	1731	*	7	0.00301987	0.927358	0.586547	0.938554	0.0471017	0.0259776	SEMA3B
chr7	151442351	151442967	617	*	4	0.00301993	0.951228	0.568038	0.860977	-0.0694354	-0.0388846	PRKAG2
chr4	185923877	185924141	265	*	3	0.00302026	0.481593	0.480621	0.630293	-0.0581211	-0.027819	RP11-386B13.4
chr21	34601686	34602557	872	*	14	0.00302193	0.997777	0.674503	0.999384	-0.0425458	-0.00453336	IFNAR2
chr16	446077	446984	908	*	5	0.00302553	0.726145	0.567175	0.864661	-0.0478783	-0.0254881	NME4
chr2	102606829	102608349	1521	*	8	0.00303061	0.724247	0.561312	0.914013	-0.0487462	-0.0146651	IL1R2
chr6	29697938	29698518	581	*	5	0.00303588	0.948009	0.607229	0.930939	-0.0470218	-0.00126438	HLA-F, HLA-F-AS1
chr10	102882978	102884087	1110	*	5	0.00303785	0.712837	0.536161	0.82839	0.0515792	0.00106907	HUG1, TLX1NB
chr6	131147216	131147800	585	*	3	0.00303968	0.498034	0.48917	0.645855	0.0327075	-0.0073679	NA
chr17	7348316	7348829	514	*	12	0.00304775	0.991258	0.65642	0.996738	-0.0576127	-0.0168543	RP11-104H15.10, CHRNB1
chr12	120240419	120242513	2095	*	12	0.00305026	0.999383	0.648779	0.997488	-0.0364052	-0.00558966	CIT
chr4	48831680	48832605	926	*	4	0.00305172	0.624444	0.556018	0.793748	-0.0584873	-0.0361881	OCIAD1
chr17	48769721	48770340	620	*	3	0.0030551	0.831257	0.573668	0.824901	0.0306109	0.000689706	NA
chr7	157184958	157185402	445	*	4	0.00305697	0.606059	0.527868	0.763522	-0.0372403	-0.0154147	DNAJB6
chr1	241032118	241032965	848	*	3	0.00305791	0.820126	0.567172	0.813938	-0.0354659	-0.00449851	RGS7
chr17	38637169	38638120	952	*	4	0.00306108	0.899015	0.602042	0.89939	-0.0292895	-0.00570292	TNS4
chr6	41019912	41021161	1250	*	8	0.0030674	0.979702	0.632104	0.982785	0.0689624	0.00704145	APOBEC2, OARD1
chr5	67730071	67731643	1573	*	6	0.00307312	0.919733	0.571879	0.914677	0.0694447	0.018366	CTC-537E7.3
chr11	472782	473158	377	*	4	0.00307507	0.987295	0.662674	0.958243	-0.0328481	-0.0049191	PTDSS2
chr9	90112086	90112711	626	*	13	0.00307551	0.996822	0.66776	0.998659	0.0253889	-0.000935198	DAPK1
chr11	62195225	62195515	291	*	3	0.00308379	0.774057	0.571283	0.816427	-0.0374933	-0.0212847	NA
chr21	44473496	44474732	1237	*	7	0.00308459	0.966311	0.589683	0.952195	-0.079166	-0.0233581	CBS
chr3	33758790	33758888	99	*	5	0.0030866	0.794011	0.567369	0.872062	0.0203576	-0.00131934	CLASP2
chr8	134306801	134307728	928	*	4	0.00308706	0.683876	0.533133	0.784585	-0.0670211	-0.0461584	NDRG1
chr17	7328520	7328921	402	*	7	0.00310133	0.98526	0.639476	0.980754	-0.0694151	-0.00961717	RP11-104H15.7
chr6	116441056	116441352	297	*	3	0.00310696	0.66889	0.517223	0.726479	0.0417649	0.00352557	NT5DC1, COL10A1
chr17	74237002	74237602	601	*	4	0.00310865	0.970495	0.657098	0.952984	-0.0575918	-0.00956025	NA
chr5	173116274	173116776	503	*	3	0.00311489	0.728237	0.521147	0.736601	-0.0930435	-0.0561836	CTB-43E15.2
chr7	1511248	1511812	565	*	4	0.00311829	0.668612	0.53891	0.793959	-0.0351707	-0.00117779	INTS1
chr13	96211557	96212316	760	*	4	0.0031202	0.9902	0.651669	0.950609	0.0449683	0.0146989	CLDN10
chr17	9929528	9930880	1353	*	9	0.00312146	0.872012	0.596507	0.963046	0.0474202	0.027797	GAS7
chr11	121162792	121163657	866	*	10	0.00312552	0.997091	0.645977	0.993383	0.0412145	0.00362924	SC5D
chr17	41569659	41570164	506	*	4	0.00313111	0.994179	0.673166	0.965688	0.0273757	0.00990487	DHX8
chr10	126222996	126223401	406	*	3	0.00313292	0.511294	0.490341	0.651425	-0.0372838	-0.030963	LHPP
chr3	42642146	42642896	751	*	9	0.00313374	0.946606	0.637256	0.986444	0.0626496	0.00973613	NKTR, SEC22C
chr17	56356470	56356963	494	*	3	0.00313794	0.595828	0.528145	0.7177	-0.0629542	-0.0356934	MPO
chr6	30120031	30124942	4912	*	36	0.00313859	1	0.678824	1	-0.0622561	0.00566321	TRIM10
chr12	117415439	117415944	506	*	5	0.003139	0.967207	0.655862	0.966896	-0.0389265	-0.0165382	FBXW8, RP11-231I16.1
chr10	11342709	11343319	611	*	4	0.00314237	0.9983	0.687581	0.97463	-0.0402417	-0.0137943	CELF2
chr12	124718401	124718939	539	*	3	0.00314875	0.551215	0.505282	0.681066	-0.0566071	-0.047174	FAM101A
chr19	13908134	13908850	717	*	3	0.0031491	0.984051	0.621457	0.899942	-0.0485874	-0.0136823	ZSWIM4
chr17	42276625	42277699	1075	*	4	0.0031521	0.529109	0.504446	0.713599	-0.0354466	0.00510257	CTB-175E5.7, ATXN7L3
chr18	2906032	2906750	719	*	4	0.0031531	0.921786	0.606474	0.907277	-0.0149753	-0.00305971	EMILIN2
chr16	72821353	72822362	1010	*	6	0.00315494	0.996584	0.625433	0.974298	-0.0861591	-0.0124913	ZFHX3, AC004943.1
chr2	119609429	119610113	685	*	6	0.0031586	0.966402	0.678606	0.983806	0.0391972	-0.000182684	NA
chr12	110939232	110940691	1460	*	19	0.00316223	0.999502	0.679867	0.999918	-0.0270479	-0.000906441	RAD9B, VPS29
chr22	33453893	33455507	1615	*	13	0.00316325	0.998924	0.661507	0.998838	-0.0450569	0.000641274	SYN3
chr12	48119273	48120090	818	*	4	0.00316954	0.851495	0.573179	0.864652	0.0365579	0.011018	RP1-197B17.3, ENDOU
chr8	96066634	96067388	755	*	3	0.00317623	0.715742	0.527728	0.74773	0.103939	0.00869598	NDUFAF6
chr7	42276941	42277807	867	*	9	0.00318289	0.999804	0.713673	0.99899	-0.0370627	-0.00953585	GLI3
chr12	52399713	52401523	1811	*	12	0.00318501	0.997678	0.636119	0.996875	0.122907	-0.000228305	GRASP
chr18	53257019	53258440	1422	*	13	0.00318501	0.999956	0.696325	0.999721	-0.0319737	-0.00330547	TCF4
chr17	4046348	4047319	972	*	13	0.00318773	0.99983	0.709823	0.999822	0.0160204	0.00250577	CYB5D2
chr19	16989084	16989384	301	*	3	0.00318962	0.736428	0.561686	0.798359	0.0284375	0.0192066	SIN3B
chr16	89598267	89598950	684	*	4	0.00319072	0.607091	0.532956	0.769008	-0.0455694	-0.0329196	SPG7
chr4	682831	683376	546	*	9	0.00319614	0.912189	0.630064	0.981103	-0.0487092	-0.0322427	MFSD7
chr4	6422746	6424009	1264	*	8	0.00320041	0.993882	0.628766	0.983225	0.033126	0.0161277	PPP2R2C
chr12	104697126	104697983	858	*	14	0.00320553	0.997812	0.690284	0.999655	-0.101103	-0.0164169	TXNRD1, EID3
chr1	156405249	156406711	1463	*	8	0.00320562	0.948306	0.610243	0.97303	-0.0399851	0.00436534	NA
chr7	151572762	151574048	1287	*	8	0.00321067	0.981994	0.672316	0.991741	-0.0299966	0.00160639	PRKAG2
chr6	1635578	1635847	270	*	6	0.00321267	0.841513	0.581517	0.916353	-0.0751358	-0.0286014	GMDS
chr19	2950164	2950919	756	*	5	0.00321572	0.973993	0.601032	0.927188	-0.0173423	-0.00278725	NA
chr1	65360889	65361558	670	*	3	0.00322178	0.9647	0.623163	0.902081	-0.0280085	-0.00647065	JAK1
chr4	120159118	120159590	473	*	3	0.0032281	0.557812	0.505896	0.684394	0.0396825	0.034531	USP53
chr7	113090912	113091018	107	*	3	0.00322976	0.610462	0.515452	0.712699	-0.0452792	-0.0313611	NA
chr5	72733052	72733903	852	*	3	0.00323509	0.759922	0.570895	0.811772	-0.0490476	-0.0171409	NA
chr2	9346217	9347292	1076	*	6	0.00323591	0.977692	0.649994	0.975026	-0.0359585	-0.0100678	ASAP2
chr17	26697752	26698730	979	*	6	0.00324364	0.999801	0.670968	0.987791	0.0411828	0.00668471	TMEM199, CTB-96E2.3, SARM1, VTN
chr5	33936171	33936756	586	*	13	0.00324452	0.999996	0.769004	0.999989	-0.0207432	-0.00591137	RXFP3
chr19	3365201	3366226	1026	*	4	0.00324987	0.5468	0.518291	0.734049	-0.048801	-0.0152282	NFIC
chr1	20879547	20880663	1117	*	6	0.00324987	0.968625	0.626234	0.968588	-0.0405513	-0.0136332	FAM43B
chr10	123290844	123291278	435	*	3	0.0032537	0.473626	0.481524	0.627492	0.0584909	-0.0108237	FGFR2
chr1	41806946	41807925	980	*	3	0.00325453	0.694141	0.480216	0.684032	0.0433848	0.0268079	NA
chr10	89552098	89552684	587	*	3	0.00326135	0.47432	0.481688	0.628085	-0.0474345	-0.0441338	ATAD1
chr5	121355586	121356177	592	*	3	0.00326386	0.864161	0.597203	0.861117	0.0622782	0.0178644	SRFBP1
chr10	31609200	31609531	332	*	4	0.00327771	0.912837	0.602015	0.897509	-0.0431352	-0.00966191	ZEB1, ZEB1-AS1
chr7	2316636	2317124	489	*	9	0.00328118	0.995095	0.651689	0.993272	-0.058737	-0.0175791	SNX8
chr12	53995154	53995504	351	*	3	0.00328404	0.877126	0.59668	0.861192	-0.0701845	-0.0169818	RP11-793H13.10, ATF7
chr6	25926050	25927016	967	*	5	0.00328442	0.964726	0.56662	0.893549	-0.0538821	0.00455738	SLC17A2
chr21	30502731	30503475	745	*	8	0.00328474	0.980751	0.678702	0.99261	0.0414978	0.015836	MAP3K7CL
chr8	42011981	42012513	533	*	3	0.00329024	0.929504	0.552558	0.7953	0.0605065	0.0296122	AP3M2
chr17	943041	944076	1036	*	5	0.00329089	0.800546	0.555543	0.859945	-0.0667647	-0.0396087	ABR
chr3	194906043	194906452	410	*	3	0.00329284	0.689672	0.52199	0.732716	-0.0700821	-0.041704	XXYLT1
chr11	67888269	67889383	1115	*	17	0.00329393	0.999911	0.712489	0.999973	-0.0241993	-0.00233671	CHKA
chr1	68962614	68963542	929	*	10	0.00329464	0.99625	0.659477	0.996127	-0.036707	-0.00937215	RP4-694A7.4, DEPDC1
chr2	176987605	176988580	976	*	7	0.00330567	0.884102	0.604905	0.952501	-0.0801386	-0.00771001	HOXD9, HOXD-AS2
chr21	47027120	47027295	176	*	4	0.00331702	0.629794	0.538022	0.783454	0.0467737	0.0190517	NA
chr1	29240256	29241018	763	*	8	0.00332168	0.997331	0.703644	0.997142	-0.042614	-0.00322813	EPB41
chr2	25141532	25143672	2141	*	18	0.00332534	0.999962	0.700615	0.999978	0.0748191	0.0174078	ADCY3
chr5	156486186	156486840	655	*	5	0.00332832	0.935305	0.605538	0.930076	-0.0467505	0.00496206	NA
chr10	14825119	14825999	881	*	3	0.00333445	0.429043	0.458813	0.58623	-0.0503784	-0.0483006	NA
chr19	859065	859983	919	*	8	0.00333585	0.995741	0.622028	0.976623	-0.0482781	-0.0205772	CFD
chr17	40995321	40996578	1258	*	7	0.00333807	0.987932	0.610144	0.971423	-0.0824186	-0.0301409	PSME3
chr12	50898549	50899895	1347	*	11	0.00334443	0.984688	0.647899	0.994601	-0.0311076	0.00219362	DIP2B
chr6	13573275	13574371	1097	*	7	0.00335792	0.991892	0.661914	0.987003	-0.0524719	-0.00967094	NA
chr8	33313378	33313515	138	*	3	0.00335801	0.889617	0.603784	0.871975	0.0351257	0.0168926	FUT10
chr1	110733063	110735174	2112	*	7	0.0033596	0.898661	0.583599	0.942035	0.0685301	0.0103857	SLC6A17
chr11	8615506	8616172	667	*	15	0.0033596	0.999811	0.690734	0.999802	-0.0263085	-0.00336317	STK33
chr6	80247037	80247907	871	*	9	0.00336529	0.998312	0.711363	0.99844	-0.0796708	-0.0105443	LCA5
chr20	35200590	35201800	1211	*	10	0.00337422	0.987846	0.647734	0.992541	-0.0363972	-0.0126371	RP5-977B1.7, RP5-977B1.11
chr12	133293889	133294524	636	*	5	0.00337685	0.97989	0.666779	0.971806	0.0419259	0.00970519	PXMP2, PGAM5
chr7	157460477	157461368	892	*	8	0.00337833	0.894639	0.610844	0.964734	-0.0293634	-0.021922	PTPRN2
chr12	4385356	4386474	1119	*	8	0.0033804	0.901374	0.598187	0.960612	0.0559404	0.0170032	CCND2
chr1	1168432	1168984	553	*	5	0.00338374	0.915748	0.613475	0.931654	-0.036123	-0.00880454	B3GALT6
chr21	36207798	36208575	778	*	3	0.00338386	0.611369	0.517624	0.710845	-0.0583544	-0.0254621	RUNX1
chr17	72926681	72926905	225	*	4	0.00338614	0.970133	0.637816	0.937805	-0.0418151	-0.0124301	OTOP2
chr7	1572252	1572571	320	*	3	0.00338958	0.860173	0.595002	0.857734	-0.0313793	-0.0149691	MAFK
chr2	180137570	180138457	888	*	5	0.00338965	0.996714	0.678641	0.978654	-0.0767005	-0.0226964	NA
chr10	126390317	126390998	682	*	3	0.00339455	0.675694	0.517283	0.724029	0.055863	0.00464718	RP11-12J10.3, FAM53B
chr11	82556624	82557186	563	*	5	0.00339952	0.947926	0.629805	0.94552	-0.0634731	-0.0129466	PRCP
chr18	44526336	44527026	691	*	10	0.00340209	0.998648	0.703783	0.998961	-0.0191895	-0.00302405	KATNAL2
chr17	72462164	72463080	917	*	12	0.00340704	0.998383	0.680449	0.998819	-0.0345692	-0.014666	CD300A
chr22	43369117	43369590	474	*	3	0.0034103	0.706693	0.542784	0.767469	-0.0571096	-0.0387869	PACSIN2
chr6	30038754	30039801	1048	*	31	0.00341199	1	0.746735	1	-0.0621232	-0.0110391	RNF39
chr2	240259002	240259535	534	*	4	0.00341574	0.655896	0.531687	0.780722	-0.0572572	-0.0294444	HDAC4
chr10	125767421	125768098	678	*	4	0.00341629	0.809621	0.586088	0.871481	-0.0519409	-0.0187825	CHST15
chr7	44662296	44662793	498	*	3	0.00341662	0.698983	0.545631	0.769961	0.055061	0.0394077	OGDH
chr1	26736143	26737005	863	*	5	0.00342006	0.922356	0.58571	0.919211	0.0291716	-0.00348098	NA
chr1	988623	989392	770	*	4	0.00342006	0.98313	0.620903	0.922482	0.0604476	0.022007	AGRN
chr6	34662875	34665156	2282	*	12	0.00342693	0.996148	0.646252	0.997389	-0.045266	-0.0105784	RP11-140K17.3, C6orf106
chr2	20549772	20550749	978	*	8	0.00343409	0.986796	0.648443	0.987696	0.0500123	0.00644343	PUM2
chr1	208084255	208085889	1635	*	15	0.00343741	0.999721	0.672782	0.999682	-0.0459928	-0.00820343	CD34
chr5	76924907	76926079	1173	*	7	0.00343983	0.996026	0.645199	0.983219	-0.0365611	-0.0137196	OTP
chr4	28404459	28405262	804	*	6	0.00344846	0.984767	0.628013	0.971545	-0.0410907	-0.00222613	RP11-180C1.1
chr19	47834037	47834537	501	*	4	0.00345068	0.881699	0.55652	0.833934	-0.0556419	-0.0232534	NA
chr11	5645324	5646103	780	*	7	0.00345158	0.984929	0.671427	0.988445	0.090808	0.0183672	TRIM6-TRIM34, TRIM34, HBG2, AC015691.13
chr12	294873	295951	1079	*	4	0.00345351	0.79583	0.519667	0.786224	-0.0518229	0.000856602	NA
chr11	63916644	63916691	48	*	3	0.00345927	0.629477	0.514781	0.716222	0.0321367	0.011734	MACROD1
chr6	80579376	80580937	1562	*	8	0.00346116	0.987052	0.621502	0.981958	-0.0564854	-0.00488516	NA
chr6	126277155	126279149	1995	*	15	0.00346141	0.999724	0.665817	0.999615	-0.0544331	-0.00402109	HINT3
chr6	46293016	46293862	847	*	6	0.00346275	0.853019	0.593335	0.927533	0.0570042	0.0325416	RCAN2
chr1	26857284	26857774	491	*	4	0.00346841	0.790091	0.564687	0.841814	-0.0454499	-0.0281085	RPS6KA1
chr13	102369718	102369946	229	*	4	0.00347354	0.944026	0.611261	0.915056	0.0542379	0.0183665	ITGBL1, RP11-397O8.7
chr14	72064773	72065164	392	*	3	0.003476	0.652057	0.52507	0.728482	-0.0350002	-0.0160743	SIPA1L1
chr10	75119387	75120253	867	*	5	0.00347697	0.831898	0.607595	0.915109	-0.0494231	-0.00332104	NA
chr2	239279010	239279541	532	*	3	0.00348086	0.682217	0.528637	0.742227	-0.0456125	-0.0280274	TRAF3IP1
chr13	113974445	113974988	544	*	3	0.00348292	0.630181	0.546184	0.745709	0.0627326	0.0203403	LAMP1
chr6	34494976	34496070	1095	*	7	0.00348474	0.958897	0.621989	0.966834	0.0515907	0.00675497	PACSIN1
chr4	187645448	187646301	854	*	4	0.00348611	0.977245	0.660882	0.956352	-0.0306901	-0.00628218	FAT1
chr12	50410543	50411104	562	*	4	0.00348611	0.987465	0.675629	0.966925	-0.079484	-0.014575	RACGAP1
chr16	66557806	66559965	2160	*	4	0.00348808	0.660094	0.471119	0.696999	-0.0619459	-0.0360862	TK2
chr14	105899248	105899515	268	*	4	0.00348909	0.753551	0.546583	0.822566	-0.0622416	-0.0338043	TEX22, MTA1
chr2	98329337	98330087	751	*	9	0.00348931	0.979543	0.661683	0.992365	0.0612151	0.0268189	ZAP70
chr17	48105106	48105885	780	*	3	0.00349253	0.796657	0.543987	0.779556	-0.0141693	-0.00442928	NA
chr5	176433461	176434475	1015	*	12	0.00349712	0.999277	0.685711	0.999244	-0.0384224	-0.00146744	UIMC1
chr6	27279917	27280722	806	*	12	0.00349712	0.999817	0.703434	0.999706	0.0231583	0.000537027	POM121L2
chr2	235902088	235902366	279	*	3	0.00349879	0.519805	0.499513	0.664261	0.0515954	0.047534	SH3BP4
chr20	20065763	20066303	541	*	4	0.0034989	0.97713	0.566735	0.855311	-0.0271357	-0.00392291	C20orf26
chr19	44952417	44953654	1238	*	15	0.00350304	0.99592	0.662124	0.999021	-0.0527361	-0.00919198	CTC-512J12.4, ZNF229
chr10	1713335	1713900	566	*	4	0.00350325	0.816816	0.558796	0.831451	0.0438447	0.0260693	ADARB2
chr7	47383997	47384337	341	*	5	0.00350474	0.989683	0.673555	0.975972	-0.0874446	-0.0163659	TNS3
chr1	156211409	156212578	1170	*	11	0.00351063	0.994176	0.670768	0.997506	-0.0461252	-0.0138223	PMF1-BGLAP, PMF1, BGLAP
chr12	129338484	129338939	456	*	6	0.00351261	0.892617	0.602349	0.936881	-0.0364954	-0.0168824	GLT1D1
chr17	75149428	75150033	606	*	3	0.00351566	0.816878	0.531848	0.757644	-0.0532273	-0.0319222	SEC14L1
chr15	83731592	83732977	1386	*	3	0.00351697	0.732001	0.477873	0.684764	-0.0641476	-0.0394293	RP11-382A20.5, RP11-382A20.6, BTBD1
chr20	31148550	31148893	344	*	5	0.00352222	0.900216	0.593128	0.921921	-0.047637	-0.0192178	C20orf112
chr11	59383578	59384295	718	*	7	0.00352222	0.997844	0.711257	0.995931	-0.0238131	-0.00304295	AP000442.1, OSBP
chr20	21494084	21495476	1393	*	12	0.00352222	0.999837	0.720753	0.999772	0.0613416	0.00305602	NKX2-2
chr5	150683039	150684123	1085	*	7	0.00352224	0.859854	0.596506	0.942414	0.0349806	0.0116018	SLC36A3
chr9	136149908	136150823	916	*	7	0.00352254	0.999888	0.712881	0.996828	-0.0494129	-0.00469528	ABO
chr11	71209416	71210295	880	*	4	0.00352316	0.840781	0.544836	0.835464	-0.0645258	-0.014521	NADSYN1
chr10	116636356	116637130	775	*	5	0.00352428	0.898336	0.595008	0.916432	-0.0611631	-0.0134869	FAM160B1
chr14	74083144	74083869	726	*	4	0.00352689	0.988742	0.648147	0.947986	0.0793289	0.0242466	ACOT6, RP3-414A15.10
chr19	18900900	18901666	767	*	4	0.0035279	0.989698	0.657196	0.954783	-0.0479483	-0.00902734	COMP
chr16	19124473	19125772	1300	*	10	0.00352864	0.99084	0.648972	0.994059	-0.033053	-0.0152836	ITPRIPL2, CTD-2349B8.1
chr1	26201866	26202940	1075	*	7	0.00353084	0.984629	0.656519	0.984837	-0.0290014	-0.0034357	NA
chr5	149736763	149737829	1067	*	10	0.00353437	0.994599	0.694664	0.998343	0.0416048	0.00742424	TCOF1
chr2	32035757	32036617	861	*	3	0.00354065	0.656011	0.507363	0.710085	0.0402286	0.0214629	NA
chr22	24878039	24878813	775	*	3	0.00354322	0.521333	0.497003	0.66309	-0.0360548	-0.0163405	UPB1, ADORA2A-AS1
chr10	5638081	5638488	408	*	5	0.00355077	0.836252	0.576456	0.885355	-0.0281964	-0.0124033	RP13-463N16.6
chr17	74593349	74594038	690	*	3	0.00355147	0.750951	0.518498	0.736052	-0.0536442	-0.03276	NA
chr5	59105429	59106038	610	*	4	0.00355487	0.91031	0.580372	0.877677	-0.0310404	-0.013107	PDE4D
chr9	132656275	132657990	1716	*	3	0.00356383	0.392427	0.433654	0.545795	-0.0595202	0.00904724	FNBP1
chr15	43531947	43532243	297	*	3	0.00356536	0.477282	0.486223	0.633128	-0.0550773	-0.0366413	TGM5
chr19	51875451	51876721	1271	*	5	0.0035656	0.772656	0.547067	0.850529	-0.0632312	-0.021934	NKG7
chr1	203198757	203199023	267	*	3	0.0035676	0.606751	0.513116	0.705791	-0.0654939	-0.042119	CHIT1
chr2	239318100	239318610	511	*	3	0.00356772	0.809656	0.581852	0.834937	0.0347826	0.00525681	NA
chr10	95353732	95353772	41	*	3	0.00356888	0.874068	0.595143	0.858827	0.043964	0.0123408	FFAR4, RBP4
chr4	41749443	41750466	1024	*	9	0.00357935	0.987401	0.633283	0.98999	-0.0552343	-0.0185404	RP11-227F19.1, PHOX2B
chr6	33243775	33244788	1014	*	8	0.00358852	0.973629	0.65734	0.987873	0.0507233	0.012987	RPS18
chr17	75523478	75524696	1219	*	7	0.00358969	0.955724	0.587929	0.945406	-0.0543494	0.00220147	RP11-13K12.2
chr12	129294939	129295687	749	*	5	0.00359078	0.809866	0.554069	0.865797	0.0552734	0.0334811	SLC15A4
chr16	9161668	9162094	427	*	3	0.00359187	0.644305	0.518609	0.72381	0.0513333	0.0227756	NA
chr13	30100846	30101162	317	*	4	0.00360132	0.877636	0.602053	0.897235	0.181131	0.0396764	SLC7A1
chr5	150521167	150521698	532	*	7	0.00360283	0.900319	0.610101	0.958468	0.0509096	0.0267295	ANXA6
chr2	113298818	113299015	198	*	4	0.00360284	0.670325	0.528039	0.778195	-0.0494877	-0.0319372	TTL
chr11	9598763	9599270	508	*	3	0.003603	0.741085	0.565844	0.796668	0.0347478	0.0263424	WEE1
chr10	75255161	75256221	1061	*	15	0.00360315	0.999966	0.741143	0.999987	-0.0255924	0.0014138	RP11-137L10.6, PPP3CB
chr14	23564120	23565052	933	*	17	0.00360454	0.999955	0.713082	0.99998	-0.0369899	-0.00510876	C14orf119, ACIN1
chr5	150018831	150019123	293	*	3	0.00360536	0.869952	0.527792	0.758671	-0.0440554	-0.0270577	SYNPO
chr17	7209803	7210680	878	*	13	0.00360736	0.999901	0.71447	0.999904	0.0584243	0.00494325	EIF5A
chr6	30515331	30515975	645	*	3	0.00360814	0.515782	0.496779	0.659568	-0.07575	-0.0431443	GNL1
chr19	50921745	50922484	740	*	6	0.00360823	0.987121	0.621284	0.959554	-0.0533692	-0.0212527	CTD-2545M3.6, SPIB
chr17	39042031	39042563	533	*	3	0.0036138	0.759386	0.531737	0.758262	-0.0573386	-0.00428377	NA
chr4	10116515	10118935	2421	*	16	0.00361407	0.9993	0.6744	0.999779	0.046194	0.004074	WDR1, RNA5SP155
chr18	12701569	12702185	617	*	3	0.00361423	0.834314	0.576165	0.825168	0.0574317	0.0331122	PSMG2, CEP76
chr17	38104907	38105392	486	*	3	0.00361859	0.878509	0.590789	0.852879	0.0409338	0.0224403	NA
chr14	51354874	51355443	570	*	3	0.00362013	0.620109	0.513387	0.708537	-0.0617628	-0.0300103	ABHD12B, PYGL
chr10	49674348	49674883	536	*	4	0.00362049	0.817043	0.566113	0.853774	-0.0197826	0.0059438	ARHGAP22
chr16	29677969	29678632	664	*	3	0.00362471	0.464757	0.47571	0.618512	-0.0612448	-0.0271166	SPN, QPRT
chr6	25883540	25883911	372	*	3	0.00362471	0.68973	0.551034	0.774289	0.03934	0.0262529	NA
chr7	35077704	35078364	661	*	11	0.00362665	0.999828	0.729831	0.999715	-0.0707588	-0.00997394	DPY19L1
chr10	134754286	134754961	676	*	4	0.00362734	0.684814	0.527685	0.781164	-0.0496342	0.00723878	TTC40
chr11	121234437	121234971	535	*	3	0.00363155	0.906479	0.588863	0.851272	0.0271134	0.00742042	NA
chr8	145621268	145622099	832	*	5	0.00363155	0.969936	0.650404	0.962648	0.0275874	0.0052876	CPSF1
chr12	13251295	13253236	1942	*	4	0.00363383	0.437592	0.458595	0.630638	-0.0778007	-0.0436888	KIAA1467, GSG1
chr5	154319349	154320902	1554	*	13	0.00363466	0.992502	0.656527	0.998373	0.0447877	0.00343661	MRPL22
chr12	15941775	15942561	787	*	6	0.00364071	0.962291	0.617613	0.953495	-0.0217832	-0.00196395	EPS8
chr16	58767126	58769191	2066	*	20	0.0036462	0.999501	0.680484	0.999961	-0.075378	-0.00534209	RP11-410D17.2, GOT2
chr19	56988147	56988929	783	*	7	0.00364978	0.997781	0.637115	0.98265	-0.0328893	-0.012448	ZNF667-AS1, ZNF667
chr1	76188832	76189448	617	*	3	0.0036499	0.575352	0.506557	0.693035	0.0450183	0.0130847	RP4-682C21.5
chr14	61787823	61788914	1092	*	10	0.00365097	0.999969	0.758533	0.999866	0.0275982	0.000187888	PRKCH, RP11-902B17.1
chr12	12502816	12503030	215	*	3	0.00365125	0.84983	0.556456	0.802155	-0.0526113	-0.0237811	MANSC1
chr16	4566084	4566306	223	*	3	0.00365214	0.841439	0.546546	0.786475	-0.0682922	-0.0329255	CDIP1
chr1	220863127	220863796	670	*	13	0.00365214	0.999978	0.725895	0.999942	-0.0661772	-0.0122377	C1orf115
chr12	57037148	57037657	510	*	4	0.00365337	0.824271	0.57629	0.860349	0.0366453	0.0248173	ATP5B
chr22	37915089	37916286	1198	*	12	0.00366593	0.99768	0.687687	0.998994	-0.0324908	-0.00718538	CARD10
chr4	21305805	21306181	377	*	6	0.00366729	0.812342	0.592268	0.922923	-0.0254354	-0.016802	RP11-120A1.1, KCNIP4
chr3	49331335	49332263	929	*	4	0.00366909	0.851368	0.591519	0.880993	-0.0556319	-0.0170975	USP4
chr9	21832180	21833558	1379	*	3	0.00367775	0.624884	0.478916	0.671631	-0.0689934	-0.045442	MTAP, RP11-145E5.5
chr7	5272697	5273407	711	*	4	0.00368105	0.719248	0.541397	0.801932	0.0409674	0.00875417	WIPI2
chr11	22285019	22285228	210	*	3	0.00368168	0.768539	0.570887	0.81532	0.0721783	0.0206448	ANO5
chr3	4714928	4715031	104	*	3	0.0036856	0.754005	0.564879	0.805224	-0.0364797	-0.00417353	ITPR1
chr17	55631508	55632268	761	*	3	0.00368752	0.771006	0.527366	0.749952	0.0422458	0.00102145	MSI2
chr1	3099804	3100956	1153	*	7	0.00368946	0.962524	0.625054	0.973295	-0.0508544	-0.0191836	PRDM16
chr12	108732994	108733716	723	*	9	0.0036971	0.991267	0.656564	0.993494	-0.0376943	-0.0138808	CMKLR1
chr11	911069	911693	625	*	7	0.0036971	0.996031	0.700697	0.994809	0.0193816	0.00323926	CHID1
chr3	37216217	37216656	440	*	4	0.00369939	0.771014	0.557913	0.835097	-0.0367738	-0.0203165	LRRFIP2
chr17	26219967	26221590	1624	*	11	0.00370763	0.999409	0.692926	0.999047	-0.0313568	-0.0110956	RP1-66C13.4, LYRM9
chr10	99497707	99498418	712	*	4	0.00371302	0.719598	0.561461	0.821232	0.0258753	0.0137141	ZFYVE27
chr11	66676242	66676634	393	*	4	0.00371324	0.954493	0.648231	0.945192	0.0375195	0.0190775	PC
chr10	7709160	7710179	1020	*	7	0.00371481	0.897528	0.628978	0.962617	-0.0285238	-0.0126082	NA
chr20	31822877	31824068	1192	*	8	0.00371519	0.999764	0.717874	0.998526	-0.0933844	-0.0057069	AL121901.1, BPIFA1
chr16	88102747	88103629	883	*	7	0.00371567	0.996324	0.659115	0.988489	0.0513718	0.0157718	BANP
chr17	208472	208700	229	*	3	0.00371581	0.940498	0.584761	0.846394	0.0329324	0.0156934	RPH3AL
chr6	45645147	45645597	451	*	4	0.0037166	0.899817	0.584494	0.881127	-0.0120715	-0.00459425	NA
chr2	240029204	240029909	706	*	5	0.00371673	0.975352	0.656425	0.968253	0.0308252	0.0105088	HDAC4
chr18	77195886	77196450	565	*	3	0.00371983	0.647218	0.538402	0.747305	0.0846479	0.0445467	NFATC1
chr1	160736936	160738013	1078	*	3	0.00372733	0.81616	0.574933	0.823024	0.0686999	0.0310721	NA
chr6	1629850	1630972	1123	*	4	0.00372806	0.543612	0.504815	0.72078	-0.048528	0.00894073	GMDS
chr12	124985655	124986124	470	*	3	0.00372851	0.709853	0.530158	0.74935	-0.0623822	-0.038392	NCOR2
chr1	226848569	226849456	888	*	4	0.00372908	0.811928	0.564429	0.84025	-0.0597291	-0.0198242	ITPKB, ITPKB-IT1
chr1	155910523	155911361	839	*	6	0.00372908	0.89897	0.593853	0.932813	-0.0522714	-0.0271222	NA
chr9	138683538	138684093	556	*	3	0.0037294	0.524941	0.499573	0.666876	0.0460473	0.0394936	KCNT1
chr6	161351678	161351879	202	*	3	0.00373422	0.742531	0.556129	0.791543	-0.0586155	-0.0241084	NA
chr1	154192205	154193269	1065	*	13	0.00374372	0.999997	0.714385	0.999943	0.02156	0.000758221	UBAP2L, C1orf43
chr6	36354232	36354489	258	*	5	0.00374445	0.693229	0.56078	0.847458	-0.030603	-0.0208004	ETV7
chr13	86594468	86594661	194	*	3	0.00375122	0.955153	0.597142	0.864668	0.0846564	0.0331563	NA
chr1	168249767	168250628	862	*	6	0.00376203	0.970782	0.63175	0.971044	0.0379551	0.0123784	TBX19
chr2	220553978	220554156	179	*	3	0.00378462	0.710998	0.50806	0.719534	-0.037876	0.000543385	AC009502.4
chr8	1508017	1508807	791	*	3	0.00378623	0.858745	0.555111	0.796801	0.0340054	0.00443972	DLGAP2
chr11	133906693	133907497	805	*	8	0.00378817	0.996329	0.677366	0.993946	0.0233838	-0.00225154	RP11-713P17.3, RP11-713P17.4
chr11	100557954	100558998	1045	*	9	0.00378997	0.943009	0.631889	0.983908	-0.0379196	0.00116498	ARHGAP42, CTD-2383M3.1
chr11	57423923	57425731	1809	*	20	0.00379024	0.999958	0.709775	0.999994	-0.0418769	-0.00358026	CLP1
chr3	184292880	184294106	1227	*	3	0.00379097	0.47722	0.478504	0.626582	-0.0543558	-0.0230884	EIF2B5, EPHB3
chr7	148659765	148659845	81	*	3	0.00379659	0.642661	0.533974	0.744107	0.0379046	0.00819048	NA
chr5	176816539	176816828	290	*	4	0.00380119	0.715163	0.552738	0.820078	0.0779364	0.0513733	SLC34A1
chr1	35450601	35451479	879	*	8	0.00381075	0.978625	0.647408	0.986256	-0.0693973	-0.0173921	RP11-244H3.1, RP11-244H3.4, ZMYM6NB, ZMYM6
chr21	44817305	44817925	621	*	4	0.00381617	0.699502	0.558535	0.81624	-0.0416864	0.00667785	NA
chr10	103578627	103579901	1275	*	7	0.00383142	0.97309	0.625793	0.973315	0.036318	-0.00190987	KCNIP2-AS1, MGEA5
chr7	86272973	86273718	746	*	9	0.00383445	0.993469	0.691129	0.996996	0.0314478	-0.00279032	GRM3
chr2	132159833	132160376	544	*	3	0.00383606	0.654296	0.543242	0.755237	-0.0442675	-0.0303963	NA
chr12	46759825	46760490	666	*	3	0.00383715	0.671517	0.535895	0.751058	-0.0574866	-0.0149703	SLC38A2
chr13	112759355	112759719	365	*	3	0.00383861	0.625571	0.519009	0.716984	-0.0490181	-0.0326619	NA
chr21	47738277	47739139	863	*	6	0.00384151	0.98549	0.685125	0.987043	-0.0520673	-0.0171121	C21orf58
chr17	25659609	25660093	485	*	4	0.00384546	0.913697	0.613036	0.909008	-0.0287245	-0.00650778	NA
chr7	38948460	38949140	681	*	7	0.00384594	0.988778	0.638567	0.979414	-0.0153168	0.00166575	VPS41
chr2	190043537	190045990	2454	*	11	0.00385136	0.975051	0.614645	0.990647	-0.0594553	-0.0147421	COL5A2
chr2	68960656	68961597	942	*	4	0.0038516	0.728394	0.533827	0.797084	-0.0491601	-0.0223895	ARHGAP25
chr12	28472983	28473294	312	*	3	0.00385436	0.953313	0.615405	0.890896	-0.0345319	-0.00358748	CCDC91
chr3	134512956	134514007	1052	*	9	0.00385621	0.988425	0.66643	0.994491	0.0404753	0.00996699	EPHB1
chr8	17394958	17395271	314	*	4	0.00385691	0.762076	0.566198	0.844215	0.0452408	0.0152326	SLC7A2
chr2	169928251	169929133	883	*	3	0.00387299	0.692604	0.556842	0.779372	-0.0816655	-0.0519641	DHRS9
chr22	31606930	31607650	721	*	4	0.0038762	0.90918	0.611821	0.902054	-0.0485148	-0.0134919	NA
chr12	69327238	69327947	710	*	6	0.00387949	0.996152	0.702226	0.991913	-0.226221	-0.0476548	CPM
chr2	138858894	138859408	515	*	3	0.00388168	0.924347	0.612298	0.885623	0.049357	0.0168041	NA
chr13	49109917	49110351	435	*	3	0.00388379	0.861956	0.594883	0.857688	-0.0795278	-0.022386	NA
chr19	9907044	9907569	526	*	3	0.0038944	0.741511	0.521321	0.738312	-0.059521	-0.0339358	CTD-2623N2.5
chr5	142780254	142780984	731	*	6	0.00389679	0.855186	0.589273	0.925753	0.0444228	0.0160725	NR3C1
chr4	186658766	186658932	167	*	3	0.00390531	0.758455	0.55986	0.798818	0.0496471	0.0254968	SORBS2
chr6	105627791	105628737	947	*	13	0.0039121	0.998415	0.665846	0.999025	0.0542858	0.00422101	POPDC3
chr20	6022873	6023178	306	*	3	0.00391382	0.865869	0.578296	0.834187	-0.0935201	-0.0238985	LRRN4
chr11	68096049	68096165	117	*	4	0.0039167	0.62644	0.539103	0.781794	-0.04122	-0.0245926	LRP5
chr11	8228022	8228508	487	*	3	0.00392066	0.841648	0.562174	0.808152	-0.039427	-0.0197629	NA
chr13	113582793	113583686	894	*	3	0.00392566	0.453887	0.472338	0.610159	-0.0544286	-0.0369994	MCF2L
chr6	139592115	139592579	465	*	5	0.0039261	0.96795	0.647041	0.961636	0.0782977	0.0241689	RP11-445F6.2, TXLNB
chr12	102873840	102874566	727	*	3	0.00392782	0.616732	0.515219	0.714353	-0.0659832	-0.0195878	IGF1
chr3	45984158	45985168	1011	*	8	0.00393177	0.973986	0.641929	0.981428	0.067614	0.0357637	CXCR6, FYCO1
chr9	140082883	140083784	902	*	11	0.00393239	0.99998	0.796219	0.999991	0.0164897	0.00161446	SSNA1, ANAPC2
chr12	124117938	124118982	1045	*	16	0.00393706	0.999996	0.729127	0.999991	0.0265006	-0.0001257	GTF2H3, EIF2B1
chr10	97175272	97175547	276	*	4	0.00394076	0.789476	0.580886	0.86374	-0.0458254	-0.00831059	SORBS1
chr1	100598159	100599169	1011	*	14	0.00394582	0.999951	0.711056	0.999912	-0.0401124	-0.00229699	TRMT13, SASS6
chr6	33130696	33131336	641	*	7	0.00394791	0.889766	0.61743	0.959615	0.0440715	0.0211523	COL11A2
chr15	41060822	41062017	1196	*	7	0.00395467	0.906394	0.633322	0.965205	-0.0488646	-0.0217799	DNAJC17
chr6	32179862	32182326	2465	*	14	0.00395976	0.998743	0.627688	0.997481	-0.085965	-0.00696586	NOTCH4
chr11	64691547	64691846	300	*	5	0.00398018	0.921149	0.635337	0.950141	-0.019072	-0.0096339	PPP2R5B
chr6	29585579	29586060	482	*	6	0.00398833	0.976628	0.616704	0.959279	0.0499878	0.00460627	GABBR1
chr1	174924851	174925430	580	*	3	0.0039888	0.761467	0.567501	0.808381	-0.0687645	-0.0224412	RABGAP1L
chr13	114239506	114239958	453	*	3	0.00399063	0.604949	0.514089	0.705039	-0.0288936	0.000139336	TFDP1
chr16	8998406	8999723	1318	*	3	0.00399599	0.566176	0.48703	0.667393	-0.0787769	-0.0392804	USP7
chr6	109767807	109767843	37	*	3	0.00399677	0.991804	0.627277	0.908174	-0.0649144	-0.0222664	MICAL1
chr13	30882067	30882905	839	*	4	0.00399987	0.745757	0.536012	0.799555	0.0471903	-0.00942823	NA
chr1	82264795	82266030	1236	*	9	0.0040016	0.985704	0.621112	0.987552	0.0509936	0.00942675	LPHN2
chr7	75616848	75617435	588	*	3	0.00400422	0.954129	0.619333	0.89647	-0.0175957	-0.00533382	TMEM120A
chr10	72360256	72360448	193	*	4	0.00400471	0.780861	0.548566	0.823114	0.0586643	0.0333642	PRF1
chr19	44174071	44174930	860	*	8	0.0040085	0.982304	0.673526	0.992129	0.026276	0.00340377	PLAUR
chr2	42181511	42182115	605	*	5	0.00401706	0.987975	0.632824	0.96062	0.0446801	0.0168057	NA
chr10	73357655	73358422	768	*	3	0.00401802	0.724902	0.552283	0.781122	-0.0520535	-0.0203854	CDH23
chr1	213224145	213224980	836	*	12	0.00401807	0.999737	0.697507	0.999583	0.0457531	0.00348618	RPS6KC1
chr15	91422702	91423574	873	*	8	0.00401847	0.988913	0.64806	0.987883	-0.0379548	0.00729909	FURIN
chr5	16508920	16509635	716	*	6	0.00401923	0.980317	0.63678	0.96893	-0.0754064	-0.0158673	FAM134B
chr11	12180973	12181467	495	*	3	0.00402092	0.770331	0.535788	0.7639	0.0548416	0.00815217	MICAL2
chr15	57668087	57669179	1093	*	12	0.00402113	0.999977	0.73276	0.999905	0.0593663	0.000448417	CGNL1
chr2	74210857	74210960	104	*	3	0.00402244	0.50682	0.496021	0.655338	-0.0505965	-0.0407406	NA
chr8	145579317	145579840	524	*	3	0.0040296	0.70306	0.518664	0.732948	-0.0453252	-0.0280201	SLC52A2, FBXL6
chr21	47845610	47846235	626	*	4	0.00403001	0.781067	0.558033	0.831462	0.0512249	0.0333865	PCNT
chr1	8180911	8181647	737	*	4	0.00403464	0.668941	0.555776	0.810538	-0.0628323	-0.0333692	RP11-431K24.1
chr17	41172092	41173394	1303	*	6	0.00403738	0.668567	0.551386	0.858792	-0.052317	-0.0433604	VAT1
chr20	61200223	61201271	1049	*	5	0.00404	0.834529	0.605345	0.917027	-0.0306183	-0.0130272	NA
chr22	22293081	22293793	713	*	5	0.00404189	0.786754	0.55327	0.857545	-0.0545932	-0.0260949	LL22NC03-86G7.1, PPM1F
chr17	69408536	69409183	648	*	3	0.00404835	0.621457	0.527862	0.730407	0.0701539	0.0505175	NA
chr5	10441239	10441903	665	*	10	0.00405006	0.992825	0.6521	0.993549	-0.0487613	-0.0129342	ROPN1L, ROPN1L-AS1
chr10	124906685	124907942	1258	*	11	0.0040516	0.995238	0.660372	0.996462	0.0253763	-0.00289407	HMX2
chr7	56174025	56174449	425	*	10	0.00405199	0.999959	0.786283	0.999965	-0.0172514	8.22438e-05	CHCHD2
chr19	42387947	42388722	776	*	11	0.00405626	0.999923	0.692893	0.999274	0.0513012	0.0077321	ARHGEF1
chr19	41782099	41782183	85	*	3	0.00405948	0.573675	0.497984	0.680141	-0.079671	-0.0552562	HNRNPUL1
chr2	25232664	25233163	500	*	3	0.0040614	0.685223	0.543231	0.762919	-0.055808	-0.0326382	DNAJC27-AS1
chr22	41630982	41631801	820	*	3	0.00406175	0.543748	0.494822	0.667983	0.0359231	0.0100515	CHADL
chr18	9512208	9512860	653	*	4	0.00406489	0.670136	0.536939	0.792044	0.0401907	-0.00755076	RALBP1
chr7	142984603	142985452	850	*	11	0.00406693	0.999861	0.725651	0.999752	-0.0460466	0.00140271	TMEM139, CASP2
chr19	7766717	7767584	868	*	7	0.00407556	0.851839	0.607787	0.949622	0.057177	0.0141798	FCER2
chr12	125223502	125223866	365	*	5	0.00407628	0.744762	0.576542	0.877213	0.0554381	0.033591	NA
chr5	1216726	1217576	851	*	5	0.00407954	0.991788	0.645588	0.966516	0.0643856	0.0194128	SLC6A19
chr3	48595273	48596253	981	*	3	0.00408082	0.675736	0.553558	0.768984	-0.0155962	-0.0116985	PFKFB4
chr19	36746473	36746845	373	*	3	0.00408082	0.991424	0.631387	0.913884	0.034495	0.0114346	NA
chr5	133462688	133463984	1297	*	3	0.00408442	0.418397	0.450616	0.573858	0.0543164	0.0477677	TCF7
chr1	231820313	231820665	353	*	3	0.004085	0.567755	0.508843	0.690446	0.0411145	0.0291083	TSNAX-DISC1, DISC1
chr9	138592162	138593011	850	*	3	0.0040859	0.84274	0.573693	0.82517	0.0526291	0.0320726	NA
chr3	178276460	178276683	224	*	4	0.00408947	0.982964	0.642032	0.942746	0.0646849	0.0123429	KCNMB2, RP11-385J1.2
chr16	86529658	86530623	966	*	4	0.00409643	0.984518	0.658973	0.954558	-0.066494	-0.0226157	FENDRR
chr10	3792239	3792922	684	*	3	0.00410176	0.8908	0.54907	0.78068	-0.0488605	-0.0310599	NA
chr9	123604514	123605666	1153	*	9	0.0041036	0.999506	0.738164	0.999433	-0.0374953	-0.00564165	PSMD5-AS1, PSMD5
chr16	30581198	30581384	187	*	3	0.00410384	0.845166	0.592048	0.852467	-0.0360468	-0.011939	ZNF688
chr1	120354159	120354772	614	*	8	0.00410533	0.877413	0.611282	0.964989	0.0534274	0.00819738	REG4
chr20	57465439	57466137	699	*	20	0.00410533	0.999995	0.71979	0.999998	0.0462377	0.00994429	GNAS
chr19	11071038	11071244	207	*	3	0.00410775	0.888114	0.60352	0.87152	0.0301414	0.0100135	NA
chr20	22200884	22201111	228	*	4	0.0041102	0.951354	0.621355	0.91937	0.0391992	0.00992119	NA
chr1	113265410	113265883	474	*	5	0.00411922	0.958636	0.608527	0.928299	-0.0365592	-0.00805109	FAM19A3
chr12	79257395	79258855	1461	*	16	0.00411922	0.999673	0.700857	0.999929	0.0533805	0.00131291	SYT1
chr15	43621948	43622732	785	*	11	0.00411949	0.999229	0.669706	0.998443	-0.0243242	-0.00358668	LCMT2
chr2	158693910	158695297	1388	*	4	0.00412203	0.497483	0.487615	0.68515	-0.0651157	-0.0127728	ACVR1
chr6	74572284	74572421	138	*	4	0.00412234	0.779777	0.552408	0.831468	0.0594865	0.0369062	NA
chr1	44889564	44889689	126	*	3	0.00412272	0.606261	0.523365	0.721208	-0.0316993	-0.0171344	RNF220
chr5	169659151	169660328	1178	*	15	0.00412891	0.999997	0.762129	0.999996	-0.0319371	-0.00815401	C5orf58
chr10	11504219	11504666	448	*	4	0.00412999	0.815979	0.543378	0.812302	0.0520317	-0.00448513	USP6NL
chr12	4647414	4648274	861	*	13	0.00413619	0.996953	0.678029	0.999192	-0.0459011	0.0035614	RAD51AP1, C12orf4
chr11	70439937	70440395	459	*	4	0.00414005	0.91004	0.601393	0.901089	0.0452269	0.0196977	SHANK2
chr3	122469109	122469641	533	*	3	0.00414036	0.999386	0.635017	0.918913	-0.0502461	-0.0169609	snoU13, HSPBAP1
chr1	110254709	110254896	188	*	5	0.00414105	0.965174	0.574085	0.901679	-0.0466072	-0.0143579	GSTM5
chr15	30114291	30115299	1009	*	14	0.00414329	0.99598	0.680106	0.999474	-0.0681748	-0.00950869	RP11-680F8.3, TJP1
chr1	201617042	201617443	402	*	5	0.00414545	0.841493	0.573776	0.891813	-0.0406746	-0.0198501	NAV1
chr1	27952048	27953336	1289	*	7	0.00414545	0.934804	0.590208	0.947814	-0.0489909	-0.0185371	FGR
chr12	113748107	113748134	28	*	3	0.00415109	0.818569	0.579739	0.832925	-0.033882	-0.00975245	SLC8B1
chr11	105479843	105480792	950	*	11	0.00416121	0.999755	0.724953	0.999688	-0.0652254	-0.0118162	GRIA4
chr6	56911139	56911538	400	*	8	0.0041617	0.987995	0.659311	0.991902	-0.025127	0.000942825	KIAA1586
chr6	165714960	165715757	798	*	5	0.00416983	0.971162	0.601352	0.941399	-0.0478628	-0.00129217	C6orf118
chr17	11500910	11502254	1345	*	14	0.0041833	0.999112	0.68258	0.999534	-0.0366283	-0.0130243	DNAH9
chr2	217524225	217525287	1063	*	5	0.00418555	0.824636	0.557498	0.871145	0.0662972	0.0292347	IGFBP2
chr19	6886467	6886962	496	*	4	0.00418573	0.915908	0.634395	0.930815	-0.0650888	-0.00586736	NA
chr2	240964415	240965270	856	*	10	0.00418818	0.99565	0.668054	0.99684	0.02378	0.00368471	NDUFA10
chr14	105155145	105155825	681	*	7	0.00419714	0.988196	0.657118	0.988018	-0.0885435	-0.0225605	NA
chr8	64616861	64617158	298	*	3	0.00419796	0.814603	0.551851	0.791863	0.133646	0.0596854	RP11-32K4.1
chr6	150346721	150347053	333	*	10	0.00420342	0.999983	0.780305	0.999953	0.0269146	0.00328452	NA
chr18	56529462	56530420	959	*	12	0.00421028	0.997715	0.674071	0.998642	0.0355658	0.00675626	ZNF532
chr17	76506489	76506855	367	*	7	0.00421324	0.991385	0.651857	0.986941	-0.0371996	-0.00354296	DNAH17
chr2	219245556	219247055	1500	*	11	0.00422089	0.998159	0.646758	0.995781	-0.0578567	-0.0133269	SLC11A1
chr4	79847813	79849113	1301	*	5	0.00422812	0.791251	0.54701	0.85574	-0.067341	-0.0174131	PAQR3
chr4	150998949	151000003	1055	*	16	0.00422862	0.999363	0.688865	0.999861	-0.0402175	-0.00729944	DCLK2
chr12	120663231	120664364	1134	*	6	0.00423218	0.924799	0.624635	0.956294	-0.0372354	-0.0216756	PXN
chr2	88472352	88472693	342	*	4	0.00423592	0.963164	0.628444	0.930486	0.041667	0.0169407	THNSL2
chr8	86262603	86263262	660	*	3	0.00423723	0.503966	0.493851	0.6517	-0.0334909	-0.00917163	CA1
chr2	113810244	113810641	398	*	3	0.00423723	0.597637	0.518584	0.711936	0.0361095	0.0309778	IL36B
chr8	22425969	22426239	271	*	3	0.00423845	0.818443	0.575556	0.826771	-0.0610022	-0.0249728	SORBS3
chr11	126079301	126080072	772	*	3	0.00424052	0.691336	0.520397	0.733936	-0.0407831	-0.00497306	RPUSD4
chr6	30070012	30070738	727	*	11	0.00424081	0.983401	0.647891	0.994986	-0.0712599	-0.0288803	TRIM31
chr1	231474535	231475027	493	*	3	0.00424109	0.811546	0.580631	0.833529	0.0167624	-0.00127273	SPRTN
chr9	35905317	35906148	832	*	6	0.0042418	0.855584	0.59818	0.92874	-0.0438198	-0.0202354	NA
chr6	41122701	41123396	696	*	4	0.0042487	0.862086	0.594634	0.888146	-0.0663035	-0.00991186	NA
chr6	89789448	89789841	394	*	3	0.00425281	0.719962	0.543911	0.763944	-0.019832	-0.00640045	NA
chr13	77565759	77566830	1072	*	11	0.00425685	0.9998	0.72794	0.999749	0.028907	0.00473204	CLN5, FBXL3
chr2	27548706	27549063	358	*	3	0.00426405	0.907658	0.599555	0.866818	-0.0875471	-0.0239145	GTF3C2
chr4	70860684	70860860	177	*	3	0.00426606	0.882173	0.600509	0.866919	-0.125544	-0.0353889	NA
chr11	128395085	128395450	366	*	3	0.00426914	0.521166	0.498295	0.663078	0.0590501	0.0386333	ETS1
chr5	39424524	39425549	1026	*	12	0.00427049	0.999667	0.686699	0.999256	0.0177512	0.000538851	C9, DAB2
chr7	4746131	4747261	1131	*	9	0.00427793	0.999829	0.681794	0.997461	-0.0774347	-0.0203541	FOXK1
chr13	107211474	107211856	383	*	4	0.0042917	0.740662	0.551704	0.822636	0.0932343	0.0297939	ARGLU1
chr1	46751327	46751975	649	*	3	0.00429238	0.574123	0.517476	0.70157	0.0475543	0.0180348	LRRC41
chr19	1402419	1402626	208	*	3	0.00429573	0.854389	0.53838	0.767089	-0.031392	-0.0192446	NA
chr14	21851954	21853470	1517	*	16	0.00429972	0.99978	0.699512	0.999918	-0.0599685	-0.00465389	RP11-524O1.4, SUPT16H, CHD8
chr10	104913726	104914412	687	*	3	0.00430451	0.780831	0.556904	0.783809	-0.0773607	-0.0504051	NT5C2
chr2	109222452	109222902	451	*	4	0.00430927	0.707699	0.548461	0.804946	0.0567058	0.0120814	LIMS1
chr6	82462430	82463305	876	*	12	0.00431021	0.999949	0.696698	0.999527	0.020237	0.00205205	FAM46A
chr13	110319562	110320056	495	*	4	0.00431043	0.563692	0.524552	0.745726	-0.0499175	-0.0395789	NA
chr16	31404385	31405101	717	*	4	0.00431356	0.927692	0.639023	0.935946	0.0934794	0.028143	ITGAD
chr5	140805571	140806126	556	*	5	0.00431754	0.770719	0.57525	0.876108	0.0536726	0.0356623	PCDHGA1, PCDHGA2, PCDHGA3, PCDHGB1, PCDHGA4, PCDHGB2, PCDHGA5, PCDHGB3, PCDHGA6, PCDHGA7, PCDHGB4, PCDHGA8, PCDHGA9, PCDHGB6, PCDHGA10, PCDHGB7, PCDHGA11, PCDHGB8P
chr14	24563095	24563435	341	*	10	0.00431806	0.997291	0.674077	0.99758	-0.0375256	-0.0104923	PCK2, NRL
chr3	99978949	99980364	1416	*	19	0.00431831	0.999937	0.687484	0.999966	-0.0494467	-0.00846258	TBC1D23
chr7	169560	170757	1198	*	6	0.0043188	0.912047	0.590681	0.931622	0.0358146	0.0151319	NA
chr17	65516088	65517223	1136	*	4	0.00432654	0.626924	0.530372	0.772161	-0.0677028	-0.021136	PITPNC1
chr2	10198601	10199417	817	*	3	0.00433855	0.813219	0.578471	0.829005	0.0589072	0.0205346	CYS1
chr6	168147420	168148018	599	*	5	0.00433881	0.878872	0.603975	0.923432	-0.0483615	0.00369484	NA
chr15	50754893	50755548	656	*	3	0.00434041	0.830084	0.51861	0.74617	-0.0610215	-0.00714832	USP8
chr19	54379120	54379618	499	*	7	0.00435339	0.980434	0.658187	0.985392	0.0772939	-0.00581838	MYADM, AC008440.5
chr5	36692236	36693415	1180	*	5	0.00435482	0.836979	0.579856	0.895934	-0.0429601	-0.021771	CTD-2353F22.1
chr16	87078586	87079894	1309	*	6	0.00435485	0.937265	0.62472	0.958098	-0.0524428	-0.0106811	NA
chr2	99124870	99125292	423	*	4	0.00435757	0.635856	0.538381	0.782118	-0.0446388	-0.0168299	INPP4A
chr2	20101755	20102464	710	*	13	0.00436383	0.999885	0.681604	0.999531	0.0218837	0.00362628	RP11-79O8.1
chr10	73605521	73605954	434	*	3	0.00436557	0.574995	0.50946	0.692503	-0.0616856	-0.0179764	PSAP
chr8	104383413	104383730	318	*	7	0.00436728	0.993574	0.663313	0.986606	0.0302494	-0.00209562	NA
chr10	118434451	118434728	278	*	3	0.00437204	0.754279	0.533636	0.760523	0.0225184	-0.00187526	HSPA12A
chr9	137828210	137828892	683	*	4	0.00437677	0.86127	0.564338	0.841261	0.0370454	4.82672e-05	NA
chr3	57312678	57313137	460	*	4	0.0043783	0.833316	0.601749	0.891305	-0.0742383	-0.0350086	ASB14
chr2	242757225	242759635	2411	*	8	0.00438435	0.948506	0.560197	0.937429	-0.0502293	-0.00970004	NEU4
chr12	94539274	94539768	495	*	3	0.0043845	0.50504	0.496845	0.655164	-0.0538116	-0.0452397	NA
chr1	24861708	24862381	674	*	5	0.00438719	0.853277	0.591301	0.905256	0.058981	0.0287996	RCAN3
chr7	75572817	75573154	338	*	3	0.00439306	0.691493	0.550446	0.774426	0.0519818	0.0380158	POR, SNORA14A
chr9	71735648	71736251	604	*	8	0.00439569	0.961897	0.658531	0.988001	-0.0324567	-0.00384864	TJP2
chr19	14721367	14722475	1109	*	3	0.00439815	0.872649	0.530225	0.764103	-0.069517	-0.0114183	CLEC17A
chr3	140796013	140796183	171	*	4	0.00440472	0.759413	0.547292	0.821073	-0.0425839	-0.0228956	SPSB4
chr2	98827983	98828226	244	*	3	0.00440492	0.894543	0.600755	0.867933	0.0396377	0.0264859	VWA3B
chr6	47444224	47445060	837	*	5	0.00440543	0.942875	0.611405	0.933885	0.0731111	0.0292957	RP11-385F7.1
chr6	2767832	2768847	1016	*	5	0.00440579	0.778542	0.573749	0.875255	-0.0444096	-0.0298603	WRNIP1
chr10	11483066	11483364	299	*	3	0.00441024	0.981611	0.627413	0.908282	0.0414811	0.0120532	NA
chr5	176543790	176544683	894	*	5	0.00441821	0.886327	0.580072	0.884798	0.0488491	0.0225045	NA
chr11	1262175	1263292	1118	*	4	0.00441837	0.728191	0.570079	0.839959	0.0242829	0.0155267	MUC5B
chr4	84205712	84206491	780	*	11	0.00442046	0.99687	0.689007	0.998606	-0.014	-0.00379124	COQ2
chr1	222988117	222988866	750	*	7	0.00442302	0.998095	0.731079	0.997691	0.0306427	0.00862629	RP11-452F19.3, DISP1
chr13	21677723	21678647	925	*	5	0.00442354	0.94425	0.623541	0.944698	0.0195403	0.00282543	IPPKP1
chr2	179387456	179388064	609	*	5	0.00442884	0.779714	0.579213	0.880213	-0.0514833	-0.0117164	TTN-AS1
chr1	31532529	31533471	943	*	3	0.00443242	0.905626	0.604625	0.871815	0.0381587	0.0178259	PUM1
chr2	47136369	47137679	1311	*	4	0.00443561	0.77628	0.586739	0.864413	0.0559544	0.0267778	MCFD2
chr19	40946878	40948697	1820	*	6	0.00443747	0.897711	0.576406	0.927036	-0.0684146	-0.0205395	SERTAD3
chr7	50182557	50183069	513	*	3	0.00444294	0.630355	0.532278	0.737277	0.0465599	0.0289879	C7orf72
chr12	91577039	91578378	1340	*	4	0.00444905	0.889241	0.521313	0.789726	0.0765301	0.0439513	NA
chr13	74864357	74864782	426	*	3	0.00445276	0.556642	0.50063	0.677634	-0.0562513	-0.0462538	NA
chr11	27386005	27386385	381	*	3	0.00445501	0.683884	0.54413	0.754805	0.0481271	0.0306043	NA
chr2	20850284	20851787	1504	*	17	0.00445724	0.999998	0.720615	0.999993	-0.0366262	-0.00436395	HS1BP3
chr8	106330173	106330885	713	*	5	0.00445972	0.923407	0.634426	0.945944	-0.0187077	-0.00987719	RP11-127H5.1
chr2	38892236	38894470	2235	*	14	0.00446651	0.999205	0.671858	0.999528	-0.0396256	-0.00778797	GALM
chr12	6881118	6881997	880	*	8	0.00447647	0.987178	0.648726	0.988067	-0.0403079	0.000949724	LAG3
chr5	73872248	73872818	571	*	3	0.0044767	0.520296	0.502099	0.666439	-0.0488366	-0.0124523	NA
chr10	1205222	1205942	721	*	10	0.0044767	0.999844	0.679734	0.998245	0.0452962	0.0158892	LINC00200
chr12	76478455	76479515	1061	*	12	0.00447852	0.998926	0.701647	0.999579	-0.0465025	-0.0023739	NAP1L1
chr9	98491016	98491593	578	*	3	0.00447992	0.543023	0.500534	0.673773	-0.0305811	-0.0115173	NA
chr3	43122149	43122694	546	*	4	0.00448378	0.878632	0.563596	0.843088	-0.0255025	0.00133716	POMGNT2
chr14	100529108	100530153	1046	*	3	0.00448786	0.479036	0.47537	0.625102	0.0539194	0.0514353	EVL, CTD-2376I20.1
chr19	47840110	47840366	257	*	3	0.00448904	0.60062	0.524842	0.720042	-0.0551232	-0.0337077	C5AR2
chr7	142981350	142982463	1114	*	9	0.0044914	0.99511	0.689205	0.996875	-0.038622	-0.00175451	TMEM139, AC073342.12
chr6	31846769	31847028	260	*	8	0.00449474	0.992672	0.689866	0.994993	-0.0818778	-0.0241937	SLC44A4
chr15	43425039	43425949	911	*	13	0.00449719	0.998918	0.694165	0.999511	-0.0349309	-0.00902651	TMEM62, EPB42
chr12	124383345	124383718	374	*	3	0.00450204	0.822854	0.585141	0.84077	-0.01766	-0.00585622	DNAH10
chr13	26827827	26828464	638	*	8	0.00450295	0.999786	0.744806	0.999198	0.0268106	0.00193464	CDK8
chr2	38056895	38057966	1072	*	3	0.00450536	0.485748	0.480216	0.632159	-0.0504277	-0.01846	LINC00211
chr11	86085026	86086101	1076	*	11	0.0045092	0.998594	0.669586	0.997971	-0.0559846	-0.00759181	CCDC81
chr13	19661927	19662609	683	*	3	0.00451385	0.626223	0.531966	0.735229	-0.0437793	-0.0162938	NA
chr13	101175894	101175948	55	*	3	0.00451613	0.677084	0.543999	0.763969	-0.0211195	-0.00339974	PCCA
chr9	125026858	125027590	733	*	13	0.00451714	0.999792	0.733026	0.999937	0.0398937	0.000789478	MRRF, RBM18
chr8	20054372	20055012	641	*	14	0.00452169	0.999996	0.740072	0.999988	-0.0212988	-0.00463972	ATP6V1B2
chr4	184579823	184580884	1062	*	11	0.00452181	0.999431	0.688852	0.999071	0.0193544	0.00360927	TRAPPC11, RWDD4
chr10	106034472	106035168	697	*	11	0.00452181	0.998418	0.687166	0.9987	-0.0296172	-0.00775962	GSTO2
chr11	28128726	28129122	397	*	3	0.00452432	0.569303	0.534005	0.713029	0.0748008	0.0299639	KIF18A
chr3	155421735	155423168	1434	*	11	0.00452545	0.935484	0.632371	0.989258	0.0603413	-0.0179222	PLCH1
chr16	25157597	25158280	684	*	5	0.00453205	0.983845	0.626199	0.956096	0.0310489	0.0121788	LCMT1, RP11-266L9.2
chr6	170337747	170338215	469	*	4	0.00453723	0.911551	0.561617	0.851459	0.0361933	0.0227123	NA
chr4	159153687	159154097	411	*	3	0.00454471	0.874872	0.592826	0.855579	0.0563534	0.0306686	TMEM144
chr19	49467065	49467413	349	*	5	0.00455039	0.944507	0.603095	0.927506	-0.0524488	-0.0106089	CTD-2639E6.9
chr12	117147470	117147684	215	*	4	0.00455076	0.892972	0.573576	0.872632	-0.0700848	-0.0370133	NA
chr14	74162875	74163654	780	*	3	0.00455232	0.670678	0.535593	0.751356	0.128173	0.0499126	DNAL1
chr17	63822421	63822838	418	*	3	0.00455362	0.818129	0.533785	0.761562	0.0622997	-0.000293519	CEP112
chr9	100750718	100751274	557	*	3	0.00455632	0.719503	0.544958	0.769715	-0.0721775	-0.0434811	ANP32B
chr15	78384135	78385098	964	*	7	0.00455821	0.889555	0.616643	0.958642	-0.0290993	-0.00858246	SH2D7
chr10	5455556	5455710	155	*	3	0.00455883	0.602036	0.519473	0.715116	-0.0473393	-0.0357464	NET1
chr13	23929088	23929628	541	*	6	0.00456553	0.964217	0.623083	0.958824	-0.0346324	-0.00560738	SACS
chr4	3081179	3081685	507	*	3	0.00456633	0.755915	0.528841	0.749193	-0.0479464	-0.0317542	HTT
chr7	2099773	2100357	585	*	5	0.00456935	0.939942	0.604007	0.932225	0.0430802	0.0136514	MAD1L1
chr4	88244909	88245132	224	*	3	0.00457429	0.979609	0.627485	0.908357	-0.0854081	-0.0291287	RP11-529H2.2
chr4	39172219	39172577	359	*	3	0.00457615	0.843836	0.536895	0.770055	-0.0714297	-0.0356801	NA
chr16	84860766	84860918	153	*	3	0.00457908	0.710672	0.521875	0.7381	-0.0707244	-0.0502017	CRISPLD2
chr20	1825226	1825918	693	*	3	0.00457963	0.975898	0.625942	0.906157	-0.0168207	-0.00845216	NA
chr16	66887291	66887848	558	*	6	0.00458057	0.780621	0.588937	0.913233	-0.0305313	-0.0167673	CA7, NAE1, RP11-61A14.1
chr6	131949010	131949655	646	*	9	0.00458645	0.962624	0.644381	0.987873	-0.0422626	-0.00635697	ENPP3, MED23
chr20	35917043	35917429	387	*	5	0.00458862	0.942396	0.620122	0.945386	-0.0545103	-0.0190259	NA
chr3	42694144	42695854	1711	*	11	0.00458891	0.983483	0.639393	0.994552	-0.0380801	-0.0119133	ZBTB47, RP4-613B23.1
chr8	105351092	105352067	976	*	5	0.00459416	0.670323	0.560317	0.842674	-0.0348805	-0.0180801	DCSTAMP, DPYS
chr4	2251938	2252862	925	*	6	0.00460666	0.896564	0.606267	0.942	-0.028926	0.00434206	MXD4
chr2	235886476	235887633	1158	*	5	0.00460725	0.994802	0.695688	0.984722	-0.0298165	-0.00694675	SH3BP4
chr22	30295853	30295958	106	*	3	0.00461041	0.835077	0.585828	0.842899	0.0795956	0.04268	MTMR3
chr2	232825906	232826888	983	*	9	0.00461258	0.994757	0.653626	0.99293	-0.0250692	-0.00252294	DIS3L2
chr7	129410417	129411088	672	*	7	0.00461478	0.982659	0.675806	0.98912	0.088515	-0.00100123	NA
chr6	74160917	74162074	1158	*	7	0.00461999	0.962492	0.596319	0.957646	-0.0334895	-0.000706628	MB21D1
chr14	105886014	105886413	400	*	10	0.0046204	0.999231	0.688443	0.998381	0.0297432	0.00851161	TEX22, MTA1, RP11-521B24.3
chr6	25041912	25042955	1044	*	13	0.00462206	0.999987	0.707024	0.999912	0.0326582	0.00197354	RP3-425P12.5, FAM65B, RP11-367G6.3
chr17	43128807	43128934	128	*	4	0.00462326	0.945133	0.565177	0.864232	0.0204656	0.00758231	DCAKD
chr18	9707194	9708096	903	*	7	0.00462343	0.907473	0.61577	0.957767	-0.0394572	-0.00719881	NA
chr17	32740467	32741121	655	*	3	0.00462431	0.698687	0.529024	0.741846	-0.0426276	-0.0292165	NA
chr8	1814745	1815153	409	*	6	0.00463034	0.935277	0.621812	0.953921	-0.111935	-0.0218859	ARHGEF10
chr14	78174742	78175470	729	*	3	0.00463496	0.69699	0.562772	0.78488	0.0508157	0.02894	SLIRP
chr9	101944900	101945441	542	*	3	0.00463938	0.716374	0.552135	0.779617	-0.0346603	-0.00986852	NA
chr10	43626330	43626561	232	*	4	0.00464408	0.700153	0.552542	0.816243	-0.0485367	-0.0307853	NA
chr2	223176167	223176846	680	*	5	0.00464841	0.992697	0.631951	0.960216	-0.0611375	-0.0197251	NA
chr17	77884590	77884942	353	*	3	0.00465222	0.976839	0.625201	0.905133	-0.031342	-0.0118003	NA
chr1	27902069	27902739	671	*	4	0.00465708	0.774208	0.581175	0.86023	-0.102658	-0.0473223	AHDC1
chr17	81047183	81047941	759	*	4	0.00465752	0.846535	0.572248	0.863611	-0.0629861	0.000583185	METRNL
chr2	201449632	201451026	1395	*	14	0.00466019	0.999981	0.686226	0.999784	-0.0488562	-0.00372818	AOX1
chr7	150945928	150946443	516	*	9	0.00466513	0.998127	0.6984	0.997961	-0.0442183	-0.00964363	RP5-1070G24.2, SMARCD3
chr19	44454201	44455605	1405	*	10	0.00466774	0.983598	0.638279	0.992373	-0.0608816	-0.0113409	ZNF221
chr17	65990429	65990817	389	*	5	0.00467163	0.692624	0.568081	0.855393	-0.0624727	-0.0360491	RP11-855A2.5
chr16	81678497	81678968	472	*	7	0.00468419	0.993325	0.649753	0.98592	0.0427876	0.00921986	CMIP
chr14	22203531	22204121	591	*	3	0.00468472	0.705875	0.514867	0.729694	0.0527312	0.0102962	NA
chr17	455014	455636	623	*	3	0.00468991	0.649166	0.526939	0.730332	0.0717249	0.029163	VPS53
chr18	43430151	43430787	637	*	3	0.00469148	0.608083	0.504482	0.696506	0.0364576	0.0179409	EPG5
chr17	44898510	44899394	885	*	3	0.00469253	0.734759	0.562008	0.795754	-0.111723	-0.0478541	WNT3
chr17	9479224	9480428	1205	*	15	0.0046932	0.999934	0.702866	0.999906	-0.0344175	-0.000169018	WDR16, STX8
chr7	132262675	132263021	347	*	3	0.00469761	0.772089	0.543832	0.77625	0.0659747	0.0357306	PLXNA4
chr9	100614879	100615357	479	*	7	0.00469771	0.983822	0.652884	0.981665	0.0286449	0.00976172	NA
chr12	8003579	8003940	362	*	3	0.0046995	0.578591	0.509273	0.693029	0.0525377	0.0365416	SLC2A14
chr7	138555959	138557322	1364	*	4	0.00470129	0.548383	0.483544	0.702797	0.0408802	0.0181701	KIAA1549
chr14	104854711	104854974	264	*	4	0.00470434	0.917473	0.639039	0.935051	-0.0633235	-0.0155426	NA
chr13	111305767	111306312	546	*	6	0.00470503	0.965602	0.660508	0.977144	0.0466426	0.00667724	CARS2
chr10	116697070	116698168	1099	*	11	0.00471003	0.999725	0.702974	0.999347	0.0459974	0.00850691	TRUB1
chr9	22446197	22446834	638	*	6	0.0047118	0.965479	0.655368	0.975896	0.0476439	0.00418754	NA
chr6	29274096	29274875	780	*	7	0.0047118	0.999224	0.673572	0.991837	-0.0422142	0.00211375	OR14J1
chr8	10987869	10988264	396	*	5	0.00471486	0.914673	0.586519	0.908616	0.056529	0.0273503	XKR6
chr6	43393835	43394209	375	*	3	0.00471848	0.584619	0.519959	0.706521	0.03981	0.0163211	NA
chr7	44348318	44348976	659	*	3	0.00471848	0.67564	0.550321	0.768516	0.0551628	0.0327727	CAMK2B
chr11	95657424	95658469	1046	*	4	0.00471848	0.981475	0.65884	0.955047	-0.0243271	-0.00171093	MTMR2
chr8	65488640	65489939	1300	*	12	0.00471848	0.977462	0.650993	0.996784	-0.0298889	-0.00494562	RP11-21C4.1
chr14	94581694	94582935	1242	*	3	0.0047212	0.6273	0.489398	0.684799	-0.048522	7.10119e-06	IFI27
chr1	144943286	144943792	507	*	3	0.00472394	0.895607	0.601995	0.869738	-0.0844129	-0.0226552	PDE4DIP
chr12	57937334	57937454	121	*	3	0.00472761	0.485991	0.489432	0.640002	-0.0556941	-0.0433197	DCTN2
chr11	60196432	60197138	707	*	4	0.0047286	0.785504	0.569001	0.849836	0.0360643	-0.000716808	MS4A5
chr6	152547148	152547950	803	*	3	0.00473126	0.533039	0.491864	0.66123	0.0442748	0.0318781	SYNE1
chr5	142602110	142602594	485	*	3	0.00473127	0.754931	0.532545	0.754549	-0.0170033	-0.00917539	ARHGAP26
chr15	40532034	40532807	774	*	4	0.00473143	0.732309	0.537887	0.804016	0.0384137	0.0127539	PAK6, RP11-133K1.2
chr11	20184718	20185382	665	*	4	0.00473638	0.963387	0.660938	0.955558	-0.0397283	-0.0135674	NA
chr7	94537716	94538408	693	*	13	0.00473799	0.999982	0.761741	0.999986	0.0463915	-0.00179809	PPP1R9A
chr1	67395544	67395986	443	*	8	0.00474271	0.979908	0.630492	0.981296	-0.0217933	-0.000829916	MIER1
chr12	11801908	11803199	1292	*	10	0.00474593	0.994485	0.661671	0.99654	-0.0400001	-0.00816203	ETV6
chr19	2424793	2426333	1541	*	5	0.004749	0.812982	0.564782	0.879415	-0.0723217	-0.0341622	TMPRSS9, TIMM13
chr21	47851155	47851941	787	*	7	0.004749	0.974569	0.615164	0.966952	-0.0388061	0.00321545	PCNT
chr1	158173687	158174247	561	*	5	0.00475558	0.911008	0.605777	0.926397	-0.0452765	0.0031544	NA
chr16	57980144	57980976	833	*	6	0.00475575	0.986049	0.697181	0.989826	0.0414573	0.016614	CNGB1
chr4	54930712	54931210	499	*	6	0.00475724	0.888933	0.605479	0.941025	-0.0269203	-0.00871275	FIP1L1, CHIC2
chr8	26148825	26149560	736	*	10	0.00476083	0.991804	0.6851	0.997484	-0.0152424	-0.000538237	PPP2R2A
chr2	5831700	5832430	731	*	4	0.00476426	0.596281	0.526211	0.758506	-0.0282003	-0.0237599	NA
chr6	36839324	36839846	523	*	4	0.00476748	0.988053	0.632318	0.936479	0.0336818	0.0131851	C6orf89, PPIL1
chr12	118573531	118574268	738	*	12	0.00477185	0.99999	0.754203	0.999961	-0.0253429	7.40288e-05	PEBP1, VSIG10
chr3	128713921	128714144	224	*	3	0.00477426	0.927631	0.607785	0.879329	0.0642428	0.0262039	KIAA1257
chr3	55211462	55212124	663	*	6	0.0047766	0.996951	0.633446	0.969397	0.0717921	0.00956403	NA
chr3	52487001	52488070	1070	*	4	0.00477676	0.606873	0.516483	0.749968	0.0413314	0.0299872	TNNC1
chr20	24898990	24899794	805	*	4	0.00477832	0.954977	0.541328	0.824918	-0.051923	-0.0169867	NA
chr2	3818723	3819033	311	*	3	0.00477832	0.928972	0.613478	0.887461	0.0516375	0.016157	DCDC2C
chr9	100880366	100881606	1241	*	5	0.00478625	0.663148	0.535795	0.818883	0.0229466	0.000394223	TRIM14
chr11	1875098	1876365	1268	*	3	0.00478917	0.506443	0.497364	0.656231	0.0638745	0.0498509	LSP1
chr7	158380571	158381220	650	*	8	0.00478946	0.993056	0.711005	0.997178	-0.0853686	-0.0174068	NA
chr3	120169368	120170217	850	*	6	0.00479337	0.92833	0.604162	0.942244	-0.0518055	-0.0250343	FSTL1
chr7	129007723	129008407	685	*	5	0.00479781	0.904141	0.614687	0.925202	-0.0290886	-0.0156576	AHCYL2
chr2	66666267	66667590	1324	*	14	0.00479952	0.999853	0.684101	0.999772	-0.0464802	-0.00542745	MEIS1, MEIS1-AS2, AC092669.1
chr12	57939823	57942004	2182	*	17	0.00479952	0.999977	0.699687	0.999964	0.0493123	0.000586785	DCTN2
chr13	30170094	30171181	1088	*	7	0.00480072	0.931191	0.638691	0.974227	0.0636752	0.0145496	NA
chr2	242679736	242680597	862	*	3	0.00480108	0.679021	0.529654	0.745414	-0.0361385	-0.0228612	D2HGDH
chr16	89237573	89238330	758	*	9	0.00480488	0.997267	0.719338	0.998693	0.0485974	0.0149919	CDH15
chr6	160182438	160184041	1604	*	20	0.00480498	0.999983	0.686591	0.999978	0.0445837	0.00420854	ACAT2, SOD2
chr11	45943572	45944920	1349	*	8	0.00480741	0.956501	0.634682	0.979727	-0.03919	-0.0101219	GYLTL1B
chr8	66678735	66679013	279	*	3	0.00480772	0.881122	0.52875	0.760266	0.0635414	0.0266634	MTFR1, PDE7A
chr16	2301545	2302519	975	*	11	0.00481119	0.9995	0.702184	0.999564	-0.0463532	-0.00391679	ECI1
chr11	63273507	63274030	524	*	6	0.00481274	0.901572	0.594547	0.920066	-0.0526477	-0.028317	LGALS12
chr5	74834538	74834892	355	*	3	0.00481393	0.806818	0.582859	0.834459	0.0768877	0.0286722	POLK
chr3	120025901	120026692	792	*	4	0.00481401	0.839806	0.586583	0.872543	-0.0473549	-0.0111453	RP11-174O3.1
chr16	19589790	19590199	410	*	4	0.00481532	0.806888	0.564736	0.844228	-0.0725846	-0.0328715	C16orf62
chr3	39322775	39323729	955	*	8	0.00482018	0.994798	0.661923	0.991722	-0.0460066	-0.00712045	CX3CR1
chr1	28469746	28471495	1750	*	7	0.00482071	0.925304	0.596428	0.952909	-0.0563144	0.00657073	RNU7-29P
chr1	220263017	220263997	981	*	13	0.00482452	0.995753	0.676899	0.998936	-0.0351713	-0.00488742	BPNT1
chr10	3276519	3277058	540	*	4	0.00482527	0.936983	0.625461	0.925462	-0.0419073	-0.0138526	NA
chr13	45965025	45965555	531	*	4	0.00482663	0.99971	0.693993	0.978254	0.0323969	0.00923515	TPT1-AS1, RCN1P2
chr17	80881836	80883274	1439	*	6	0.00483176	0.94064	0.614104	0.958375	-0.06461	-0.0117472	TBCD
chr8	141599141	141599436	296	*	6	0.00483193	0.800894	0.584342	0.908084	0.0646179	0.0464516	AGO2
chr11	3712645	3713079	435	*	4	0.00483218	0.869924	0.607689	0.899906	-0.0658034	-0.017765	NUP98
chr4	186989025	186989523	499	*	3	0.00483275	0.761443	0.571886	0.812067	-0.0449095	-0.0249433	NA
chr11	66055170	66055683	514	*	4	0.00484106	0.86743	0.560737	0.832502	-0.0455468	-0.030012	YIF1A
chr8	29940772	29941776	1005	*	8	0.00484181	0.952515	0.631168	0.977067	0.0369039	0.00936256	RP11-489E7.4
chr2	50116848	50117117	270	*	3	0.00484454	0.495498	0.492934	0.647465	-0.0594887	-0.0548577	NA
chr11	72353343	72354329	987	*	10	0.00484816	0.995202	0.671437	0.996816	0.0344601	0.00181843	RP11-31L22.3, PDE2A
chr4	13549355	13549839	485	*	8	0.00485416	0.999983	0.728624	0.998644	-0.0337787	-0.00444958	LINC01096
chr11	125034181	125034703	523	*	7	0.00486063	0.946	0.661051	0.982809	-0.022076	0.000573226	PKNOX2, RP11-687M24.5
chr7	148843026	148844480	1455	*	9	0.00487141	0.965726	0.626282	0.984476	-0.0623734	-0.0079802	ZNF398
chr12	56075089	56075511	423	*	7	0.00488146	0.935206	0.628431	0.970641	0.0460575	0.00639082	METTL7B
chr1	32135179	32135830	652	*	3	0.00488871	0.695459	0.539598	0.759411	-0.0374303	-0.0243252	COL16A1
chr10	103892309	103892833	525	*	13	0.00488871	1	0.760479	0.999988	-0.0272752	-0.00377747	PPRC1
chr16	28857255	28858442	1188	*	11	0.00489197	0.999662	0.758101	0.999913	0.0294552	0.00115984	SH2B1, TUFM
chr19	50378738	50379693	956	*	6	0.00490133	0.985315	0.636489	0.973608	-0.0418826	-0.00252441	AKT1S1
chr9	34662773	34663048	276	*	4	0.00490269	0.971144	0.649434	0.94777	0.0659827	0.0212825	CCL27, RP11-195F19.30
chr1	160230553	160231374	822	*	4	0.0049038	0.851108	0.595837	0.881644	0.0557573	-0.00113527	DCAF8, DCAF8
chr10	94333347	94334227	881	*	12	0.0049041	0.999966	0.751128	0.999958	-0.0208754	0.00171997	IDE
chr12	58328727	58329764	1038	*	3	0.00490874	0.500284	0.498539	0.654147	-0.0663242	-0.0502466	RP11-620J15.3
chr17	1134906	1134911	6	*	3	0.00491045	0.61792	0.512102	0.708176	-0.0461672	-0.0300422	NA
chr6	91004482	91005300	819	*	4	0.00491129	0.97503	0.669168	0.962021	-0.0204323	-0.00622053	BACH2
chr3	11887967	11888722	756	*	13	0.00491903	0.999615	0.675691	0.998991	0.0265731	0.00626257	TAMM41
chr20	31153000	31154252	1253	*	3	0.00491975	0.516348	0.475475	0.639053	-0.0517506	-0.00206856	RP11-410N8.3, C20orf112
chr20	21125520	21126208	689	*	3	0.00491975	0.788322	0.548798	0.782582	0.067347	0.0322961	PLK1S1
chr12	99038412	99040199	1788	*	19	0.00492217	0.999802	0.697614	0.99998	-0.0544786	-0.00250926	APAF1, IKBIP
chr11	57558977	57559256	280	*	3	0.00492267	0.758565	0.516917	0.734982	-0.064581	-0.0132954	TMX2-CTNND1, RP11-691N7.6, CTNND1
chr16	88679600	88679919	320	*	4	0.00492331	0.677745	0.542938	0.793881	-0.0535495	-0.0105909	ZC3H18
chr5	56065590	56065900	311	*	3	0.00492454	0.518071	0.507178	0.669216	0.0446427	0.0216583	NA
chr22	32334576	32335406	831	*	3	0.00492723	0.505278	0.493115	0.652353	0.0272968	0.0096414	C22orf24
chr4	80928339	80928989	651	*	3	0.00492879	0.601051	0.521439	0.716387	-0.0584183	-0.0134294	ANTXR2
chr6	106545531	106546074	544	*	7	0.00492921	0.9865	0.687642	0.991795	-0.0226795	-0.00811482	PRDM1
chr1	77684965	77685771	807	*	11	0.00493001	0.993775	0.685612	0.998573	-0.0402605	-0.00152003	PIGK
chr17	80159399	80159595	197	*	3	0.00493224	0.553143	0.50704	0.682525	0.0467564	0.0362936	CCDC57
chr12	42877401	42877995	595	*	12	0.00493688	0.999988	0.741956	0.999932	0.054602	0.00276137	PRICKLE1
chr8	144363455	144364298	844	*	5	0.00493827	0.837222	0.582855	0.895603	-0.0382376	-0.0135197	RP13-582O9.5
chr7	50560524	50560799	276	*	4	0.00494314	0.924722	0.598281	0.898163	-0.0323746	-0.00733752	DDC
chr6	31607340	31608321	982	*	6	0.00494672	0.944678	0.636567	0.964728	-0.059746	-0.0181675	BAG6
chr21	17144131	17144769	639	*	3	0.00494697	0.98423	0.624234	0.903685	0.105106	0.0361153	USP25
chr3	170626725	170627562	838	*	5	0.00495162	0.987981	0.694656	0.984097	0.0872811	0.0120392	NA
chr12	51740258	51741144	887	*	4	0.00495226	0.770259	0.550984	0.823807	0.0444353	0.0282709	CELA1
chr19	1919066	1919419	354	*	3	0.00496025	0.745075	0.55286	0.784676	-0.0212018	-0.00766907	SCAMP4
chr21	34638009	34638397	389	*	5	0.00496463	0.889072	0.58357	0.905192	-0.0567362	-0.0202095	AP000295.9, IL10RB-AS1
chr3	42055928	42056814	887	*	3	0.00497225	0.489305	0.490569	0.642544	-0.0241281	-0.0185202	TRAK1
chr19	35738738	35739753	1016	*	11	0.00497588	0.999859	0.67023	0.998306	0.0248254	0.00493062	LSR
chr16	89592737	89593668	932	*	3	0.00498141	0.717423	0.521658	0.73795	0.0468743	0.0200709	SPG7
chr6	111407239	111407833	595	*	3	0.00498423	0.935673	0.552657	0.787044	-0.0399093	-0.0238672	NA
chr12	109031953	109032342	390	*	3	0.00498534	0.511552	0.497999	0.65854	-0.0368709	-0.035294	RP11-689B22.2
chr1	3805958	3806817	860	*	3	0.00498662	0.688624	0.537716	0.757848	0.051447	0.0033575	C1orf174
chr7	2115808	2117046	1239	*	6	0.00498662	0.877088	0.610805	0.93446	-0.0693698	-0.0320198	MAD1L1
chr7	23145033	23145794	762	*	16	0.00498768	0.999968	0.713418	0.999973	0.0448647	0.00264468	KLHL7, KLHL7-AS1
chr8	74208096	74208354	259	*	5	0.00498807	0.961766	0.592938	0.907972	-0.0465877	-0.0209878	RDH10
chr20	25039002	25040106	1105	*	10	0.00499279	0.991713	0.661326	0.994434	-0.0502238	-0.0110355	ACSS1
chr16	89961344	89962293	950	*	6	0.00499315	0.998745	0.73522	0.996631	-0.0423578	-0.00187316	TCF25
chr20	24448346	24450361	2016	*	13	0.0050038	0.978298	0.625837	0.994435	0.0398433	-0.00927707	SYNDIG1
chr9	109606652	109607201	550	*	3	0.00501181	0.634302	0.516049	0.714335	0.0780354	0.0209432	NA
chr1	167690377	167691166	790	*	7	0.00501381	0.942689	0.664802	0.979949	-0.0406381	-0.0191804	MPZL1
chr16	66436664	66437349	686	*	5	0.00501707	0.92164	0.620783	0.938945	0.0367551	0.00353935	CDH5
chr16	57662191	57663627	1437	*	7	0.0050209	0.870843	0.569804	0.914192	-0.038951	-0.0206716	GPR56, RP11-405F3.5
chr17	56082780	56083289	510	*	4	0.00502985	0.869529	0.610796	0.903668	0.0541753	0.0287467	SRSF1
chr14	74317981	74318345	365	*	6	0.00503349	0.919799	0.597269	0.938161	-0.0841065	-0.0322618	NA
chr10	29194973	29195494	522	*	4	0.00503403	0.914078	0.608543	0.908182	0.0434839	0.00645377	NA
chr1	116185124	116185486	363	*	7	0.00503403	0.998272	0.725642	0.99721	0.0157877	0.00347381	VANGL1
chr10	129861770	129862269	500	*	3	0.00503849	0.693824	0.545191	0.765577	-0.0400927	-0.0319036	PTPRE
chr21	45925602	45926542	941	*	6	0.00504842	0.976796	0.641341	0.974018	0.0480832	0.021488	TSPEAR
chr17	75880542	75881232	691	*	3	0.00504961	0.497306	0.489612	0.645023	-0.0527551	-0.0157348	NA
chr11	63851177	63851588	412	*	3	0.00505575	0.870692	0.596787	0.860759	0.0372543	0.0121301	RP11-21A7A.2, RP11-21A7A.4, MACROD1
chr14	75893680	75894692	1013	*	13	0.00505978	0.998085	0.685801	0.999434	0.0590264	0.00256334	JDP2, RP11-293M10.6
chr11	13945715	13946422	708	*	3	0.00505988	0.784679	0.523252	0.745754	-0.0569987	-0.00741138	RP11-231N3.1
chr1	31956270	31956405	136	*	3	0.00506335	0.496713	0.493077	0.647984	-0.0573633	-0.0433722	NA
chr18	44337853	44338147	295	*	5	0.00506347	0.992449	0.643408	0.960713	-0.0236469	-0.00332452	RP11-742D12.2, ST8SIA5
chr1	203144862	203145576	715	*	3	0.00506462	0.555942	0.512155	0.688919	-0.0444522	0.00261586	MYBPH
chr11	533457	534632	1176	*	10	0.00506668	0.999001	0.663215	0.996446	0.0472066	0.0173667	HRAS
chr2	238617188	238617736	549	*	4	0.005067	0.794238	0.554321	0.838593	0.0353221	0.00962281	LRRFIP1
chr8	1534376	1534838	463	*	3	0.0050762	0.890519	0.570608	0.821079	-0.0546609	-0.00786256	DLGAP2, RP11-666I19.2
chr17	43488551	43489199	649	*	3	0.0050841	0.642538	0.518644	0.721928	-0.0523941	-0.0401913	ARHGAP27
chr11	71752705	71753240	536	*	4	0.00509232	0.888987	0.555151	0.849962	0.119554	0.0222827	NUMA1
chr8	134125322	134125756	435	*	3	0.00509296	0.916329	0.565536	0.814224	0.0407033	0.00559088	TG
chr14	60194823	60195307	485	*	3	0.00509536	0.781385	0.565072	0.804525	0.046718	0.02716	RTN1
chr1	54356260	54356900	641	*	5	0.00509536	0.926966	0.605553	0.934607	-0.0816216	-0.0220083	YIPF1
chr9	130712990	130714881	1892	*	10	0.00509559	0.887175	0.588777	0.969139	0.0422819	0.0215127	FAM102A
chr13	74805233	74805590	358	*	3	0.00509734	0.784162	0.576953	0.82399	0.0631546	0.0341291	NA
chr8	23385905	23386623	719	*	13	0.00509734	0.999999	0.734969	0.99998	0.027271	0.000322186	SLC25A37
chr11	20043971	20044639	669	*	8	0.00510643	0.972734	0.653999	0.987466	0.0539287	0.0133048	NAV2
chr6	12012242	12014486	2245	*	13	0.00512064	0.995566	0.621701	0.995314	-0.0397471	-0.00181879	HIVEP1
chr11	10829000	10829721	722	*	9	0.00512299	0.997247	0.728209	0.999061	0.0448367	0.00709414	EIF4G2
chr1	5932351	5933044	694	*	7	0.00512735	0.986571	0.651968	0.98621	-0.0409752	-0.000831938	NPHP4
chr6	29639582	29639803	222	*	3	0.00513249	0.856224	0.592408	0.85379	-0.0339422	-0.000735007	MOG
chr3	51430023	51430736	714	*	7	0.00514277	0.954323	0.635637	0.974893	0.03535	0.0102319	RBM15B
chr8	133773744	133774288	545	*	3	0.00514772	0.613387	0.527059	0.723126	-0.0613392	-0.0224949	NA
chr6	130537000	130537970	971	*	4	0.00516117	0.846663	0.599805	0.884385	0.0607189	0.023617	SAMD3
chr10	79397930	79398475	546	*	8	0.00516798	0.9622	0.65536	0.986627	0.0263695	-0.010123	KCNMA1
chr12	105630720	105631254	535	*	3	0.00517787	0.965778	0.597383	0.863092	0.0511786	0.021581	C12orf75
chr22	43327098	43327600	503	*	3	0.00517898	0.616467	0.517102	0.711201	-0.053399	-0.0389541	PACSIN2
chr17	79228937	79229385	449	*	3	0.0051793	0.503305	0.498252	0.655212	-0.0660049	-0.0545976	SLC38A10
chr6	447226	447777	552	*	3	0.00518543	0.571112	0.519625	0.702805	0.0555506	0.0479677	NA
chr2	106013169	106014017	849	*	7	0.00518578	0.949718	0.614633	0.964303	0.0373442	-0.0023353	FHL2
chr14	100969566	100969992	427	*	5	0.00518712	0.861949	0.606931	0.921104	-0.0340735	-0.000632942	WDR25
chr22	41572924	41573176	253	*	5	0.00518758	0.96201	0.620701	0.946318	0.027878	0.0101721	EP300, RP1-85F18.6, RP1-85F18.5
chr15	56535484	56536865	1382	*	11	0.00519044	0.978217	0.647259	0.993052	-0.0303326	-0.00173932	TEX9
chr8	114449163	114450347	1185	*	12	0.00519228	0.997316	0.672244	0.998222	-0.0461944	-0.00390688	CSMD3
chr3	15798915	15799533	619	*	4	0.00519379	0.945401	0.60078	0.90284	0.147295	0.0463953	ANKRD28
chr15	74428183	74429109	927	*	6	0.00519541	0.96969	0.596349	0.94661	0.0211656	0.0049718	ISLR2
chr3	77366495	77366553	59	*	3	0.00520722	0.700221	0.550148	0.776142	0.0356751	0.0236651	ROBO2, VDAC1P7
chr2	166324807	166326170	1364	*	6	0.00520722	0.852477	0.548542	0.887362	0.0896478	0.00702769	CSRNP3
chr21	15580060	15580581	522	*	3	0.00520934	0.78536	0.547031	0.778169	0.037858	-0.00227907	LIPI
chr15	55489541	55490482	942	*	4	0.00521143	0.982714	0.568791	0.88245	0.0423436	0.0160877	NA
chr1	234544671	234545133	463	*	3	0.0052167	0.924191	0.605889	0.874971	0.0496943	0.0230347	TARBP1
chr5	179272059	179272557	499	*	3	0.00521843	0.912998	0.59452	0.857878	-0.0242617	-0.0100815	C5orf45
chr5	132072140	132073061	922	*	6	0.00522689	0.993942	0.680946	0.985313	0.0314966	0.0101002	KIF3A
chr21	38444223	38445514	1292	*	15	0.00523344	0.992658	0.681974	0.999523	-0.0420105	-0.00573787	PIGP
chr22	40355067	40355732	666	*	3	0.00523378	0.60412	0.527583	0.722309	0.034276	0.00827054	GRAP2
chr3	141748038	141748884	847	*	6	0.00523457	0.949032	0.613434	0.953672	0.0820832	0.032942	TFDP2
chr8	622346	623688	1343	*	5	0.00523481	0.633681	0.545732	0.820944	-0.043429	0.0134522	ERICH1
chr12	53887329	53887964	636	*	4	0.00523561	0.83632	0.552224	0.82223	-0.0504183	-0.00431962	MAP3K12
chr2	2124533	2124815	283	*	3	0.00523718	0.884156	0.596197	0.860902	0.0410422	0.00696708	MYT1L
chr5	147616924	147618067	1144	*	4	0.00524186	0.933596	0.625991	0.922455	-0.0822981	-0.0207894	NA
chr5	135290288	135290863	576	*	3	0.00524859	0.96929	0.625218	0.905041	-0.054642	-0.0188356	LECT2
chr1	197885105	197885607	503	*	5	0.00525258	0.88157	0.589301	0.906622	-0.0179043	-0.00449036	LHX9
chr8	11415543	11415838	296	*	3	0.0052528	0.836238	0.552376	0.793007	-0.0394229	-0.024131	BLK
chr2	66652819	66653415	597	*	5	0.00525401	0.88529	0.603153	0.92508	-0.0191795	-0.00691842	NA
chr12	53405283	53405884	602	*	3	0.00525513	0.626586	0.532578	0.736041	-0.0591616	-0.00642401	EIF4B
chr3	194814554	194815339	786	*	4	0.00525513	0.955815	0.624491	0.927098	-0.0446509	-0.0099477	XXYLT1-AS1, XXYLT1
chr3	101503735	101504465	731	*	4	0.00525768	0.731328	0.556907	0.817856	-0.0522417	-0.0348048	NXPE3
chr14	22889758	22890836	1079	*	4	0.00526079	0.736247	0.549474	0.815422	-0.069928	-0.039388	AE000661.37
chr6	165831898	165831935	38	*	3	0.00526125	0.954442	0.607743	0.879975	0.0283488	0.0124755	PDE10A
chr2	179613494	179613771	278	*	3	0.00526324	0.629462	0.530805	0.735894	-0.0462675	-0.0182062	TTN-AS1, TTN
chr13	115010008	115010306	299	*	3	0.00526325	0.897379	0.602818	0.871007	-0.0633246	-0.0128794	CDC16, MIR548AR
chr3	197463378	197463945	568	*	7	0.00526804	0.993198	0.662235	0.988118	-0.0639237	-0.00505099	KIAA0226
chr19	35981224	35982046	823	*	8	0.00526904	0.981552	0.638836	0.982037	-0.0422168	-0.0130978	KRTDAP
chr7	27147084	27148002	919	*	5	0.00527103	0.986723	0.665726	0.971655	0.0309814	0.00673646	HOXA-AS2, HOXA3
chr12	89855065	89856386	1322	*	5	0.00527482	0.868812	0.567525	0.885019	-0.0461482	-0.02645	POC1B
chr7	1117418	1117916	499	*	6	0.00527505	0.923163	0.601199	0.938975	-0.0332575	0.00113455	AC091729.7, C7orf50
chr6	168614227	168615500	1274	*	9	0.00527506	0.953574	0.660815	0.990468	-0.0490609	0.0109853	NA
chr14	64662912	64663928	1017	*	5	0.00528266	0.749445	0.577246	0.877196	-0.0333033	-0.0277709	SYNE2, ESR2
chr12	104852151	104853274	1124	*	6	0.00528761	0.878368	0.58614	0.918242	0.0259422	0.00819948	CHST11
chr18	3412693	3412782	90	*	4	0.00528801	0.682042	0.555509	0.812071	0.0458849	0.0178757	TGIF1
chr20	2794877	2795601	725	*	4	0.00528848	0.809295	0.578381	0.858923	-0.066718	-0.0284759	NA
chr2	235860118	235860554	437	*	7	0.00529007	0.965182	0.642266	0.979392	0.0204178	-0.000802308	NA
chr7	75402343	75402861	519	*	3	0.00529226	0.693983	0.548888	0.77208	-0.0752935	-0.0256021	CCL26
chr8	23540388	23541309	922	*	9	0.00529533	0.978533	0.642036	0.988703	-0.0298195	-0.0111781	NKX3-1
chr2	239848054	239849167	1114	*	4	0.00529975	0.717009	0.579912	0.843503	0.047928	0.00805804	NA
chr15	101587506	101587971	466	*	6	0.00530219	0.956692	0.651906	0.973161	0.0447014	0.00153353	LRRK1, RP11-505E24.3
chr6	152623094	152623479	386	*	5	0.00530785	0.92562	0.646399	0.956748	0.0386017	0.00607361	SYNE1
chr12	113415883	113416518	636	*	9	0.0053115	0.94588	0.641027	0.986099	0.0307859	0.0131013	OAS2, RP1-71H24.1
chr7	2153671	2154423	753	*	6	0.00532183	0.961446	0.621056	0.954433	-0.0598575	-0.00725802	MAD1L1
chr6	94127427	94128527	1101	*	5	0.00532382	0.983725	0.615681	0.950751	-0.0152196	-0.00558438	EPHA7
chr10	1405937	1406508	572	*	5	0.00532428	0.997099	0.704989	0.98784	0.0483559	0.0158148	ADARB2
chr3	194982497	194984270	1774	*	3	0.00533625	0.402683	0.441089	0.557558	-0.054388	-0.0206346	XXYLT1
chr1	25021637	25022443	807	*	3	0.0053383	0.898455	0.608042	0.876337	-0.053058	-0.0189463	NA
chr3	113249814	113250232	419	*	3	0.00533984	0.626051	0.517703	0.714982	0.0413633	0.0359775	NA
chr2	242851003	242851406	404	*	3	0.00534956	0.924474	0.596704	0.862488	0.0591141	0.0239655	AC131097.3
chr11	123525443	123526191	749	*	7	0.00535805	0.97109	0.614975	0.969906	-0.0473442	-0.0147561	SCN3B
chr2	45231467	45232417	951	*	5	0.00537365	0.998689	0.703812	0.987507	-0.0564302	-0.0137901	SIX2
chr8	1642380	1642625	246	*	3	0.00537939	0.754105	0.563719	0.802311	-0.0826216	-0.0375988	DLGAP2
chr22	41939981	41941105	1125	*	13	0.00538426	0.99815	0.699268	0.999614	0.0309953	-0.000921975	POLR3H
chr16	9050938	9051317	380	*	3	0.00539006	0.763658	0.577029	0.817677	-0.0540131	-0.0342409	USP7
chr16	78197670	78198367	698	*	5	0.00539006	0.940525	0.609425	0.928965	0.0526122	0.0205233	WWOX
chr12	123104323	123104446	124	*	4	0.00539052	0.986969	0.672525	0.964738	0.0290242	0.00351973	KNTC1
chr3	71833530	71834706	1177	*	13	0.00539151	0.999264	0.711803	0.999808	-0.0323258	-0.00558137	PROK2
chr2	203035481	203037137	1657	*	7	0.00540093	0.758654	0.588886	0.924345	-0.0621371	-0.0134785	AC079354.1
chr9	37905213	37905779	567	*	4	0.0054083	0.988232	0.666555	0.960787	0.0394732	0.0158576	RP11-613M10.9
chr7	27154264	27156062	1799	*	19	0.00541604	0.999997	0.717844	0.999995	0.0468225	0.0100342	HOXA-AS2, HOXA3
chr12	21910766	21911469	704	*	5	0.00541784	0.899029	0.583845	0.892304	0.0630788	0.00669782	RP11-59N23.3, LDHB
chr4	109029347	109030040	694	*	3	0.00542462	0.497825	0.492975	0.648235	0.0566442	0.0445085	LEF1
chr16	56291675	56291813	139	*	4	0.00542467	0.963905	0.648881	0.946002	-0.041173	-0.0123982	GNAO1
chr19	4301870	4302579	710	*	6	0.00542553	0.976826	0.608172	0.952508	-0.0379694	-0.0161277	TMIGD2
chr4	155470169	155472012	1844	*	15	0.00542583	0.999928	0.695449	0.999881	-0.088803	-0.00542104	PLRG1
chr2	945298	945697	400	*	3	0.00542712	0.497855	0.494485	0.649816	-0.0352155	-0.0206918	AC116614.1
chr22	49088548	49088904	357	*	6	0.00543089	0.983032	0.672266	0.982551	0.0429229	0.00347977	FAM19A5
chr7	752149	753460	1312	*	15	0.00543636	0.999099	0.688998	0.999724	-0.0568911	-0.0117808	PRKAR1B
chr17	46695192	46695514	323	*	5	0.00543858	0.904541	0.588305	0.91072	0.0274062	0.0159793	HOXB7
chr7	150772884	150774000	1117	*	10	0.00544018	0.996624	0.702746	0.998743	0.0550055	-0.00166801	SLC4A2, RP11-148K1.12, FASTK
chr20	50179151	50179805	655	*	9	0.00545829	0.997463	0.67359	0.996513	-0.0301821	-0.00740712	NFATC2
chr4	128552998	128554168	1171	*	13	0.00546228	0.999941	0.705389	0.999851	-0.0269324	-0.00550849	INTU
chr3	151176434	151177285	852	*	4	0.00547071	0.777174	0.562406	0.837202	0.0382261	0.0210687	IGSF10
chr11	12884884	12885568	685	*	3	0.0054745	0.914041	0.617605	0.875681	-0.0562427	-0.0264058	TEAD1
chr14	22994851	22995133	283	*	3	0.00547724	0.517922	0.510299	0.671769	0.0609127	0.0418594	NA
chr7	27208347	27209350	1004	*	15	0.00548303	0.998832	0.684113	0.999486	-0.0343792	-0.0156321	HOXA10-AS, HOXA9, RP1-170O19.20, MIR196B
chr18	45458243	45459276	1034	*	4	0.00548316	0.771708	0.567309	0.842403	-0.058175	-0.0340905	NA
chr19	7413482	7414062	581	*	6	0.00548557	0.967084	0.617557	0.957751	-0.0346609	-0.00585516	CTB-133G6.1
chr3	9032274	9032631	358	*	6	0.0054857	0.954292	0.648195	0.972045	0.0404424	0.0189781	SRGAP3
chr14	96729656	96730545	890	*	3	0.00548662	0.792914	0.529985	0.753802	-0.0331688	-0.00245141	RP11-404P21.8, BDKRB1, RP11-404P21.3
chr8	87102011	87102286	276	*	3	0.00548726	0.738389	0.542322	0.769877	0.0341339	0.00614018	ATP6V0D2
chr17	73498777	73499833	1057	*	5	0.00549401	0.901974	0.623678	0.930862	0.0330576	0.0166172	CASKIN2
chr1	204950701	204951336	636	*	5	0.00549517	0.974183	0.653353	0.964359	-0.0366561	0.00168551	NFASC
chr2	187988552	187989001	450	*	3	0.00549685	0.570767	0.511565	0.692627	0.0684001	0.0495561	AC007319.1
chr22	36960499	36960937	439	*	3	0.00550199	0.817669	0.545778	0.777445	-0.0542395	-0.00665815	CACNG2
chr11	104768693	104769306	614	*	3	0.00550299	0.912339	0.629407	0.892508	0.0569178	0.0204015	CASP12
chr10	122357300	122357698	399	*	5	0.00550454	0.957726	0.658594	0.965905	-0.0462761	-0.0120955	NA
chr4	54518744	54519524	781	*	3	0.00550874	0.913655	0.597654	0.862289	0.0441892	0.0229143	FIP1L1, LNX1
chr4	3504969	3505128	160	*	4	0.00551382	0.917378	0.589664	0.888293	0.0269904	0.00238978	NA
chr5	140807225	140808068	844	*	4	0.00551423	0.977227	0.669361	0.962249	-0.0538362	-0.00490257	PCDHGA1, PCDHGA2, PCDHGA3, PCDHGB1, PCDHGA4, PCDHGB2, PCDHGA5, PCDHGB3, PCDHGA6, PCDHGA7, PCDHGB4, PCDHGA8, PCDHGA9, PCDHGB6, PCDHGA10, PCDHGB7, PCDHGA11, PCDHGB8P
chr1	44883362	44884264	903	*	8	0.00552145	0.955138	0.647257	0.985122	-0.0301097	-0.0141793	RNF220
chr17	73042519	73043736	1218	*	13	0.00552145	0.999879	0.70703	0.999854	-0.0281124	-0.000700148	KCTD2, ATP5H
chr13	28496641	28497401	761	*	4	0.00552845	0.996057	0.672573	0.965416	-0.0710815	-0.0146031	PDX1
chr19	54579564	54579669	106	*	3	0.00552887	0.808168	0.577752	0.829064	-0.0736406	-0.0245856	TARM1
chr2	216945596	216947743	2148	*	17	0.00553341	0.999992	0.686792	0.999952	0.0545445	-0.00271316	TMEM169, PECR
chr14	39734390	39735625	1236	*	6	0.00553614	0.825401	0.557649	0.893524	-0.0549642	-0.0306572	RP11-407N17.3, CTAGE5, RP11-407N17.5
chr19	45504494	45505298	805	*	6	0.00553734	0.988104	0.640562	0.971904	0.0537663	0.0117938	RELB
chr4	93225157	93226245	1089	*	10	0.00554518	0.997015	0.663048	0.995733	-0.0366312	-0.00415113	GRID2, RP11-9B6.1
chr17	19881336	19882222	887	*	10	0.00555141	0.966558	0.65847	0.992851	-0.0282845	-0.00976929	AKAP10
chr5	79927558	79927930	373	*	4	0.00555205	0.863142	0.580991	0.875608	0.0288729	0.00243675	DHFR
chr5	149886185	149887787	1603	*	8	0.00555412	0.862393	0.61498	0.964323	0.0524338	-0.00716891	NDST1
chr1	8931135	8931754	620	*	5	0.00555426	0.915097	0.631237	0.943891	-0.0727043	-0.0316658	ENO1
chr20	62367698	62368565	868	*	9	0.00555684	0.956837	0.639953	0.985478	0.0532059	0.0315956	RP4-583P15.15, LIME1
chr12	121125356	121125837	482	*	3	0.00555893	0.50601	0.495484	0.653923	-0.0469662	-0.0112451	MLEC
chr1	200982479	200983313	835	*	3	0.00556943	0.51158	0.497283	0.658666	-0.057713	-0.0432212	KIF21B
chr7	55147074	55147427	354	*	4	0.0055698	0.962594	0.643047	0.940447	0.0447918	0.00483696	EGFR
chr2	105654366	105655317	952	*	13	0.00557974	0.998942	0.692405	0.999541	-0.0536019	-0.00687489	MRPS9, AC010884.1
chr6	27781799	27782176	378	*	3	0.00557997	0.79838	0.541397	0.767099	0.0411942	0.00865376	HIST1H2AJ
chr2	105372007	105372265	259	*	4	0.00558154	0.952574	0.60954	0.91332	-0.0584236	-0.0262122	LINC01114
chr5	140185430	140185637	208	*	3	0.0055841	0.980115	0.625402	0.905282	0.0776976	0.0299896	PCDHA1, PCDHA2, PCDHA3
chr11	30252398	30252614	217	*	3	0.0055859	0.800904	0.573231	0.820641	-0.0551928	-0.0151964	FSHB
chr5	111313321	111314119	799	*	5	0.00558872	0.900182	0.583083	0.89797	-0.0528518	-0.0263412	NREP-AS1, NREP
chr20	42817380	42817602	223	*	4	0.0055971	0.859763	0.55475	0.834602	-0.0554597	-0.0141796	NA
chr7	65420025	65420912	888	*	6	0.00560337	0.863723	0.608123	0.937156	0.0436735	-0.003104	VKORC1L1
chr6	158183921	158184816	896	*	3	0.00561094	0.527048	0.480939	0.648156	-0.0507918	-0.0362202	NA
chr22	38141419	38141643	225	*	3	0.00561105	0.804676	0.582938	0.833326	-0.0353892	-0.00742244	NOL12, TRIOBP
chr1	36863007	36863938	932	*	12	0.00561386	0.999788	0.737689	0.999883	0.0226313	0.00352318	LSM10
chr3	154145810	154146536	727	*	5	0.00561504	0.93738	0.591953	0.922291	-0.040754	-0.0175128	GPR149
chr6	19749930	19750692	763	*	5	0.00561505	0.980691	0.690035	0.981976	-0.0501747	-0.0175248	RP1-167F1.2, RP3-471C18.2
chr8	144778535	144779376	842	*	9	0.00561505	0.99809	0.689875	0.99741	0.0389991	0.0109151	ZNF707, RP11-429J17.2
chr12	133028089	133028905	817	*	6	0.00561536	0.896895	0.608619	0.939337	-0.0517036	-0.00263492	NA
chr17	4636414	4637092	679	*	3	0.00562383	0.5946	0.518363	0.706452	-0.043692	-0.0322376	MED11, CXCL16
chr9	34729218	34729535	318	*	3	0.00562383	0.81554	0.575803	0.826456	-0.0445972	-0.00332308	FAM205A
chr14	21483525	21484862	1338	*	6	0.00563038	0.797418	0.548042	0.881817	-0.0473475	-0.0263402	NA
chr11	64126102	64128339	2238	*	11	0.00563364	0.982648	0.635784	0.994161	-0.0584851	-0.00845178	RPS6KA4
chr1	204952533	204953228	696	*	3	0.00563533	0.628786	0.523599	0.725424	0.0269078	-0.000958267	NFASC
chr1	245524769	245525294	526	*	3	0.00563649	0.780494	0.566217	0.808037	0.0319073	0.00657891	KIF26B
chr7	3341524	3342048	525	*	5	0.00563649	0.984059	0.628161	0.953923	-0.0236215	-0.0135971	SDK1, AC073316.1
chr15	64387625	64388259	635	*	7	0.00563764	0.949095	0.607997	0.962269	-0.0409283	0.00208451	SNX1
chr2	88927614	88927811	198	*	4	0.00564137	0.765513	0.549539	0.826192	0.0167743	-0.000426775	AC062029.1
chr16	87416934	87417818	885	*	11	0.00564137	0.999989	0.758348	0.999939	-0.0182249	0.00017583	MAP1LC3B, FBXO31
chr5	35938306	35938692	387	*	3	0.00564428	0.937862	0.618405	0.893028	-0.0271699	-0.0105267	CAPSL
chr10	105978651	105978956	306	*	3	0.00564806	0.939551	0.614673	0.88874	-0.0447712	-0.0155339	WDR96
chr11	128776216	128777352	1137	*	5	0.00566053	0.990243	0.673991	0.97588	-0.0475654	-0.00674019	KCNJ5
chr2	90108061	90108364	304	*	4	0.00566563	0.942168	0.619194	0.919323	-0.0674107	-0.00826716	NA
chr2	168043184	168043864	681	*	4	0.00567681	0.831836	0.570104	0.845865	0.0448435	0.00110462	XIRP2
chr19	17580131	17580568	438	*	4	0.0056772	0.954536	0.637511	0.937167	0.0325072	-0.00134623	SLC27A1
chr5	140796045	140797509	1465	*	8	0.00568338	0.976036	0.612237	0.976502	0.0740122	0.00527068	PCDHGA1, PCDHGA2, PCDHGA3, PCDHGB1, PCDHGA4, PCDHGB2, PCDHGA5, PCDHGB3, PCDHGA6, PCDHGA7, PCDHGB4, PCDHGA8, PCDHGA9, PCDHGB6, PCDHGA10, PCDHGB7
chr1	32739049	32740402	1354	*	5	0.0056916	0.613133	0.541647	0.810834	0.0581953	0.040869	LCK
chr1	247616296	247616686	391	*	3	0.00569783	0.804766	0.551451	0.78452	-0.0665499	-0.0321266	NA
chr1	10853918	10854560	643	*	6	0.00569833	0.987344	0.662524	0.982697	-0.0541789	-0.00743797	CASZ1
chr6	36734511	36734921	411	*	3	0.00569933	0.856578	0.582105	0.837502	-0.0616043	-0.031944	CPNE5
chr15	49267825	49268336	512	*	4	0.00570056	0.788411	0.555441	0.829999	0.0564244	0.00354689	NA
chr10	18822201	18822563	363	*	4	0.00570599	0.958172	0.630632	0.931163	0.0468013	0.00701737	CACNB2, RP11-499P20.2, RP11-383B4.4
chr11	109816936	109817187	252	*	3	0.00570799	0.659157	0.530794	0.741421	-0.0217335	-0.00870294	NA
chr7	135414087	135414520	434	*	3	0.00571762	0.782853	0.534214	0.757785	0.0369071	0.00241404	FAM180A
chr11	22688105	22688474	370	*	4	0.00571762	0.994344	0.674555	0.966386	-0.0319795	-0.00694495	GAS2
chr2	121224327	121224679	353	*	3	0.00572059	0.881394	0.597716	0.860893	0.0351468	0.0203448	NA
chr22	41763093	41763512	420	*	10	0.0057233	0.949516	0.646303	0.990017	-0.0266573	-0.0166726	TEF
chr22	37415824	37416522	699	*	7	0.00573173	0.996247	0.666685	0.989637	-0.0189961	-0.00493909	MPST
chr10	70586817	70587204	388	*	9	0.00574365	0.992176	0.680304	0.995547	0.0253583	0.00986116	NA
chr1	153958792	153959405	614	*	10	0.00574609	0.999925	0.679831	0.99802	-0.0605985	-0.0210383	RAB13
chr19	2740053	2741249	1197	*	11	0.00575315	0.999607	0.675404	0.998644	-0.0524839	-0.0095087	SLC39A3
chr10	7984701	7985110	410	*	3	0.00576002	0.840664	0.573242	0.823921	0.0292549	-0.00218065	TAF3
chr2	160143473	160143850	378	*	7	0.00576019	0.996077	0.682026	0.992531	-0.016727	-0.00402235	NA
chr7	4049718	4050875	1158	*	8	0.00576074	0.999455	0.645836	0.986016	-0.0576827	-0.0061258	SDK1
chr21	40033154	40034771	1618	*	10	0.00576298	0.97589	0.618597	0.986777	-0.0636763	-0.00848974	ERG
chr6	29454623	29455512	890	*	12	0.00577479	0.993531	0.666673	0.997851	-0.0549439	-0.00911039	MAS1L
chr20	58927772	58927795	24	*	3	0.00577877	0.945751	0.600426	0.869256	-0.0262071	-0.00471931	RP5-1043L13.1
chr1	46597318	46597933	616	*	5	0.0057835	0.944896	0.617592	0.934246	-0.0584417	-0.0155976	PIK3R3
chr11	58938839	58939272	434	*	5	0.00578384	0.877941	0.594007	0.918074	-0.0205432	-0.0072733	DTX4
chr9	86594091	86594889	799	*	5	0.0057865	0.980202	0.605212	0.93254	-0.0108548	0.00122765	HNRNPK
chr8	20125819	20126308	490	*	3	0.00578765	0.60717	0.522421	0.715111	-0.0309155	-0.0268616	LZTS1
chr7	101603298	101603359	62	*	3	0.0057891	0.533542	0.504865	0.67475	-0.0498723	-0.0419815	CUX1
chr21	39810663	39811743	1081	*	4	0.00579226	0.870375	0.534077	0.822267	-0.0847509	-0.0385515	ERG
chr11	250601	251223	623	*	7	0.00579249	0.993323	0.708966	0.995351	0.0517091	0.00746167	PSMD13
chr18	3011810	3012548	739	*	6	0.00579671	0.817772	0.607081	0.932149	0.0669251	0.0111475	LPIN2
chr3	196065106	196065569	464	*	10	0.0057972	0.996148	0.652802	0.993464	0.048631	0.0276676	TM4SF19, TM4SF19
chr5	149108820	149110124	1305	*	9	0.00580282	0.985342	0.662125	0.992942	-0.0561448	-0.0100785	PPARGC1B
chr19	18197544	18197853	310	*	4	0.00581513	0.829362	0.556125	0.82304	0.042371	0.0211065	IL12RB1
chr9	101469203	101469915	713	*	4	0.00581909	0.905847	0.633618	0.928498	-0.0141187	0.000195907	GABBR2
chr3	41210614	41211196	583	*	3	0.00582906	0.576953	0.520823	0.706679	0.0361214	0.0343833	NA
chr12	27702201	27703097	897	*	4	0.00583175	0.817657	0.56281	0.849486	-0.0518093	-0.0291113	PPFIBP1, RP11-709A23.1
chr19	56158830	56159817	988	*	8	0.00583301	0.930174	0.622323	0.969017	-0.042841	-0.0140179	CCDC106
chr1	116270626	116271272	647	*	4	0.00583699	0.562697	0.527288	0.74777	-0.060772	-0.0251524	CASQ2
chr4	1029410	1030054	645	*	5	0.00584131	0.792898	0.586182	0.888696	-0.0604425	0.00900743	NA
chr15	51398063	51398559	497	*	4	0.00585092	0.905024	0.632254	0.927893	0.0695726	0.0234768	RP11-108K3.1
chr1	205179583	205179979	397	*	3	0.00585554	0.728307	0.528133	0.747968	-0.047201	-0.0209818	DSTYK
chr6	32364862	32365528	667	*	3	0.00585776	0.709903	0.558252	0.773625	0.0564805	0.0440803	BTNL2
chr6	33866257	33867227	971	*	8	0.00586075	0.970211	0.628761	0.976599	0.0393966	0.0166382	RP3-468B3.2
chr12	46767132	46768016	885	*	8	0.005866	0.965135	0.633528	0.977664	0.0275284	-0.00605181	RP11-474P2.2
chr3	193924044	193924501	458	*	3	0.00586918	0.507096	0.499688	0.658083	-0.0349446	-0.0270299	RP11-513G11.4
chr19	15558827	15559494	668	*	3	0.00587094	0.843239	0.591725	0.850017	0.0467433	0.0245826	WIZ
chr16	50717778	50719042	1265	*	4	0.00588405	0.676096	0.516568	0.763045	0.0586274	0.0162496	NA
chr22	25465561	25465883	323	*	3	0.00589807	0.826196	0.575442	0.825034	0.0546292	0.0171499	KIAA1671
chr5	96292764	96294344	1581	*	6	0.00590113	0.857718	0.565504	0.910791	0.10151	0.0137034	LNPEP
chr16	2563274	2565338	2065	*	20	0.00590249	0.999999	0.706484	0.999996	0.0451778	0.00439974	RP11-20I23.1, ATP6V0C, ATP6C
chr7	150754731	150757210	2480	*	35	0.00590503	1	0.725827	1	-0.0344906	0.00151448	SLC4A2, CDK5
chr11	449622	450652	1031	*	6	0.00591393	0.959829	0.645067	0.971587	0.0192275	0.00316838	PTDSS2
chr1	209847618	209849445	1828	*	13	0.00592112	0.997437	0.672829	0.998922	-0.0728892	-0.0107454	G0S2, RP1-28O10.1
chr3	197558925	197559184	260	*	3	0.00592615	0.918582	0.60957	0.881536	-0.0343416	-0.0153486	LRCH3
chr1	46663971	46664937	967	*	10	0.00592645	0.999757	0.728908	0.99961	0.0268067	0.00189212	POMGNT1
chr4	8379238	8380110	873	*	3	0.0059269	0.622776	0.52797	0.727884	0.0273303	0.0128108	ACOX3
chr6	28072375	28072925	551	*	3	0.00592724	0.759331	0.571482	0.811255	-0.0187759	-0.0015727	NA
chr4	111551642	111552040	399	*	4	0.00593123	0.877109	0.62293	0.917118	-0.0663865	-0.0113599	PITX2
chr2	175113587	175114050	464	*	5	0.00594268	0.935792	0.590635	0.911119	0.0295978	0.0141115	NA
chr1	112532802	112533749	948	*	10	0.0059488	0.993486	0.659475	0.995444	0.0549939	0.00971904	RP11-88H9.2
chr10	80909431	80909901	471	*	3	0.0059504	0.914716	0.605826	0.875912	-0.0586178	-0.0236723	ZMIZ1
chr4	95916970	95917486	517	*	5	0.00595056	0.839966	0.600988	0.911618	-0.0288948	-0.0167597	BMPR1B
chr10	126851162	126852530	1369	*	5	0.00596039	0.870566	0.551132	0.875154	0.0549155	0.0110903	NA
chr18	77793182	77794589	1408	*	13	0.00596069	0.998475	0.673646	0.999115	0.0743831	0.0130544	RP11-795F19.5, RBFA, TXNL4A
chr8	134072526	134073176	651	*	4	0.00596306	0.895278	0.56841	0.857088	0.0188568	0.00736634	TG, SLA
chr2	42588233	42588967	735	*	14	0.00596483	0.99882	0.704356	0.999812	0.0337672	0.0018156	COX7A2L
chr4	100737138	100738139	1002	*	7	0.00596549	0.960654	0.646504	0.979777	-0.0464769	-0.00937838	DAPP1
chr14	89285377	89285621	245	*	3	0.00596808	0.866539	0.594928	0.857919	0.0629718	0.00784598	NA
chr2	204800855	204801510	656	*	6	0.00596825	0.818404	0.590293	0.918495	0.064538	0.0331109	ICOS
chr15	57510284	57511260	977	*	5	0.00597188	0.707838	0.57151	0.862959	0.0611777	-0.0196502	TCF12
chr9	110251706	110252781	1076	*	8	0.00598598	0.926923	0.620747	0.970312	-0.0144117	0.000665965	KLF4
chr10	132873657	132873829	173	*	4	0.00598623	0.761535	0.569598	0.844994	-0.0286427	-0.0105337	NA
chr5	81661176	81661638	463	*	3	0.00599334	0.698649	0.530205	0.747736	-0.0604887	-0.00682281	ATP6AP1L
chr12	132918146	132918445	300	*	3	0.00599677	0.813882	0.5812	0.832904	0.0543038	0.0290893	NA
chr16	1920815	1921075	261	*	3	0.00599878	0.903981	0.532008	0.762899	0.0499739	0.031581	MEIOB
chr10	131768533	131769074	542	*	4	0.00601176	0.977778	0.57439	0.884324	-0.050724	-0.0227701	NA
chr3	63897141	63898156	1016	*	9	0.00601176	0.99021	0.653803	0.99329	-0.0423695	-0.00188337	ATXN7
chr21	32202932	32203166	235	*	3	0.00601182	0.892487	0.602079	0.869371	-0.0626863	-0.0148022	NA
chr8	671480	672057	578	*	4	0.00602266	0.599598	0.538781	0.771679	-0.0440305	-0.0408889	ERICH1
chr12	106695932	106696891	960	*	9	0.00602317	0.98709	0.669246	0.994123	-0.0324103	-0.00930761	TCP11L2, CKAP4
chr8	144451413	144451924	512	*	5	0.00602503	0.965742	0.604617	0.934915	-0.046127	0.00269532	RHPN1
chr20	30432938	30433512	575	*	5	0.00602919	0.891078	0.619619	0.933932	-0.0345965	0.00647255	FOXS1
chr6	101328506	101329504	999	*	8	0.00602919	0.993739	0.680254	0.994656	0.0366392	0.00769473	RP3-467N11.1, ASCC3
chr16	14280183	14280449	267	*	5	0.00602929	0.904026	0.642463	0.952576	-0.0621947	-0.0181841	MKL2
chr9	130639739	130640689	951	*	10	0.00603509	0.99641	0.687362	0.998078	-0.0592434	-0.0130966	AK1, RP11-203J24.9
chr12	13099680	13100222	543	*	5	0.00603615	0.993883	0.689667	0.983262	0.0447719	0.00313761	RP11-392P7.6, GPRC5D
chr2	225792082	225792829	748	*	4	0.00604223	0.628704	0.537864	0.778031	0.0433706	0.0224581	DOCK10
chr2	71357078	71358148	1071	*	17	0.00604375	0.999899	0.709825	0.999973	0.0160186	0.00344808	MPHOSPH10, MCEE
chr15	43498759	43499909	1151	*	7	0.00604768	0.960401	0.602919	0.954809	0.0409158	0.0104332	EPB42
chr10	90749562	90749920	359	*	3	0.00605083	0.690243	0.554079	0.775825	-0.0547336	-0.0314227	ACTA2
chr10	423577	424452	876	*	4	0.00605283	0.933369	0.640065	0.935965	0.0985679	0.0278989	DIP2C
chr5	138532020	138532335	316	*	3	0.00605549	0.774119	0.563252	0.803013	-0.054842	-0.0290469	SIL1
chr5	149502665	149503258	594	*	4	0.00605848	0.915471	0.63297	0.929558	-0.0510413	-0.0115599	PDGFRB
chr7	87228749	87229722	974	*	5	0.00605941	0.822809	0.571448	0.884235	-0.0236288	-0.00154343	ABCB1
chr1	230997859	230999424	1566	*	3	0.00605953	0.529356	0.493683	0.662857	-0.0296013	-0.0122871	C1orf198
chr12	104613282	104614002	721	*	3	0.00606949	0.778503	0.523694	0.747298	-0.0499474	-0.012269	TXNRD1
chr9	139220571	139221176	606	*	3	0.00607003	0.534394	0.510925	0.67992	-0.0487672	-0.0385036	NA
chr19	18760578	18761132	555	*	3	0.00607715	0.499507	0.496446	0.652003	-0.0455876	-0.041359	KLHL26
chr20	33291225	33292450	1226	*	12	0.00607766	0.997053	0.669236	0.998268	-0.0411769	-0.000928963	TP53INP2, NCOA6
chr10	95653378	95654551	1174	*	12	0.0060823	0.999994	0.758395	0.999968	-0.0282723	-0.00323392	SLC35G1
chr12	122848582	122848626	45	*	3	0.006084	0.930401	0.614653	0.889171	0.0498227	0.01516	CLIP1
chr16	771506	772142	637	*	3	0.00608483	0.72645	0.538821	0.759503	0.084488	0.0377876	FAM173A
chr5	58571800	58572331	532	*	7	0.00608526	0.9121	0.627477	0.967112	-0.0394082	-0.0141497	PDE4D
chr12	29650574	29651041	468	*	11	0.00609034	0.999988	0.73649	0.9999	0.0390959	0.0105731	OVCH1
chr11	78243709	78244202	494	*	3	0.0060926	0.921375	0.598968	0.866155	-0.0761002	-0.0315318	NARS2
chr11	5601210	5601832	623	*	3	0.0060979	0.717129	0.533615	0.754983	-0.0321031	-0.00515074	HBG2, AC015691.13
chr3	23631338	23632628	1291	*	3	0.00609887	0.568521	0.516203	0.698015	0.0259905	-0.00464281	UBE2E2
chr8	37962134	37963127	994	*	15	0.00610053	0.998841	0.689081	0.999734	-0.0499067	-0.00255892	ASH2L
chr1	198648220	198649189	970	*	5	0.00610141	0.816787	0.570604	0.87286	0.0658057	0.00472625	PTPRC, PEBP1P3
chr11	62358505	62359291	787	*	10	0.00610141	0.999886	0.73956	0.999725	-0.0347229	-0.00267209	MIR3654, TUT1
chr19	16437057	16438063	1007	*	4	0.00610202	0.704005	0.557716	0.816333	0.120168	0.0560307	KLF2
chr1	33799703	33800886	1184	*	3	0.00610995	0.660826	0.484417	0.683938	-0.0520635	-0.0312998	PHC2
chr15	78578420	78579277	858	*	5	0.00612017	0.980146	0.647507	0.963638	-0.0672679	-0.0191641	WDR61
chr11	2206073	2206268	196	*	3	0.00613133	0.894341	0.604788	0.873648	-0.0828325	-0.0375167	NA
chr8	81661725	81662179	455	*	3	0.00613587	0.675729	0.547145	0.766139	0.0456097	0.0283133	ZNF704, RNU11-6P
chr7	123247920	123248691	772	*	5	0.00614279	0.99858	0.710748	0.989513	0.0776119	0.0131276	ASB15, RP11-390E23.3
chr4	77328454	77328681	228	*	4	0.00614282	0.693013	0.547956	0.808614	0.068986	0.0472131	CCDC158
chr1	175035989	175036687	699	*	4	0.00614377	0.894143	0.573122	0.859544	-0.0584185	-0.0294135	NA
chr22	38711154	38712210	1057	*	5	0.00614377	0.968516	0.647888	0.961867	-0.0486132	-0.0197644	CSNK1E
chr11	118376683	118377240	558	*	3	0.00614815	0.642204	0.508518	0.70799	0.0438287	0.0278614	KMT2A
chr9	34646518	34646872	355	*	6	0.00614815	0.975649	0.632246	0.967099	-0.015893	-0.000106653	GALT, GALT
chr13	20805895	20806746	852	*	9	0.00614939	0.995179	0.701373	0.99781	-0.0752743	-0.0156388	GJB6
chr10	99477939	99478719	781	*	5	0.00614961	0.700842	0.572208	0.858481	-0.0425453	-0.0361532	NA
chr10	117061032	117061593	562	*	5	0.0061525	0.92171	0.597775	0.923145	0.0767795	0.0352137	ATRNL1
chr17	56357994	56358504	511	*	3	0.00615854	0.696792	0.580954	0.792836	-0.0411548	-0.0324665	MPO
chr16	70834335	70835289	955	*	12	0.00615888	0.999625	0.699375	0.999518	0.0167481	0.0016989	VAC14
chr16	1160642	1160722	81	*	3	0.00616166	0.77443	0.541295	0.767273	-0.0423513	-0.0261166	NA
chr13	99851660	99853889	2230	*	19	0.00616166	0.999978	0.689086	0.999975	0.0594531	0.00193019	UBAC2, UBAC2-AS1
chr21	34497409	34497493	85	*	3	0.00616362	0.562055	0.50515	0.683633	-0.0436176	-0.0265703	NA
chr10	133938604	133938970	367	*	6	0.00616378	0.928021	0.604512	0.945584	0.0490012	0.0129512	JAKMIP3
chr17	61515312	61515854	543	*	4	0.00616655	0.781416	0.577118	0.843028	-0.0539607	-0.0287486	CYB561
chr11	64545585	64546753	1169	*	17	0.00617035	0.999998	0.690832	0.999956	-0.0429533	-0.0087061	AP001462.6, SF1
chr22	20019674	20019887	214	*	3	0.0061865	0.815416	0.554472	0.794611	-0.0636543	-0.0310712	TANGO2
chr10	99609836	99610084	249	*	4	0.00619232	0.890257	0.55891	0.860207	0.0340469	0.0179879	GOLGA7B
chr6	30951377	30952175	799	*	6	0.00621311	0.916039	0.599903	0.93064	-0.0469535	-0.00259499	MUC21
chr2	118943676	118944144	469	*	4	0.00621311	0.944223	0.649763	0.945807	0.0237055	0.00385771	AC093901.1
chr1	87620483	87621414	932	*	3	0.00622243	0.806948	0.553093	0.78891	-0.0677667	-0.00657385	RP5-1052I5.2, LINC01140
chr17	73760817	73761710	894	*	12	0.00622382	0.999757	0.703013	0.999667	0.0406328	0.00554213	GALK1
chr6	32059166	32059605	440	*	3	0.00622862	0.967615	0.621426	0.899524	0.0624657	0.016696	TNXB
chr20	11871282	11871915	634	*	8	0.00622938	0.998784	0.717055	0.997873	-0.0898642	-0.0175969	BTBD3
chr5	168133253	168133793	541	*	3	0.0062326	0.927042	0.613616	0.885354	0.0248821	0.00477229	CTC-558O2.1, SLIT3
chr19	50708411	50708921	511	*	4	0.00623547	0.758145	0.569858	0.841043	0.0523047	0.00782422	MYH14
chr4	153273933	153274531	599	*	5	0.00623631	0.917852	0.609672	0.927175	0.0500931	0.0269153	FBXW7
chr15	42636773	42637186	414	*	3	0.00623657	0.724016	0.532368	0.749353	-0.0532983	-0.0291534	GANC
chr1	29572478	29573102	625	*	3	0.00623772	0.944614	0.609076	0.88167	-0.0394328	-0.00941449	PTPRU
chr16	57212568	57213248	681	*	4	0.00623859	0.778468	0.55888	0.832911	-0.0668534	0.0057701	FAM192A
chr6	36410268	36410757	490	*	11	0.00623878	0.997471	0.676491	0.99802	0.0225729	0.00659391	KCTD20, PXT1
chr6	32168681	32168969	289	*	4	0.00623994	0.752766	0.580544	0.855322	0.0341577	0.0270653	NOTCH4
chr16	4526220	4527211	992	*	11	0.00624512	0.999598	0.693842	0.998991	-0.0685047	-0.00730316	HMOX2, NMRAL1
chr1	67266410	67267129	720	*	4	0.00625116	0.783385	0.570279	0.848561	-0.0260578	-0.0146203	INSL5
chr13	113500327	113500867	541	*	3	0.00625412	0.787962	0.560681	0.80005	-0.0325505	-0.0046214	ATP11A
chr22	26859954	26860374	421	*	5	0.00625692	0.980719	0.59122	0.916219	-0.0510319	-0.0277733	HPS4
chr9	119311603	119312500	898	*	3	0.00626544	0.519869	0.502647	0.666613	-0.0606031	-0.0520001	RP11-264C15.2, ASTN2
chr1	51655690	51655986	297	*	3	0.00627077	0.54916	0.509483	0.684499	-0.0316134	-0.0129489	NA
chr1	226497240	226498340	1101	*	13	0.00627622	0.998934	0.676919	0.999205	-0.0335357	-0.00516448	LIN9
chr6	17988404	17988937	534	*	7	0.00627817	0.97197	0.632136	0.975142	-0.0308945	-0.0105099	NA
chr19	41618922	41619386	465	*	3	0.00627955	0.584567	0.52526	0.711721	-0.0388096	-0.0133581	NA
chr11	66008369	66008808	440	*	3	0.00628155	0.624511	0.53253	0.732494	0.044533	0.0167983	PACS1
chr8	69007440	69008421	982	*	4	0.00628155	0.906062	0.600476	0.892457	0.0299649	-0.00587541	PREX2
chr22	17701620	17702126	507	*	3	0.00628197	0.831676	0.570656	0.802209	0.0241604	0.0151319	CECR1
chr12	32637859	32638839	981	*	6	0.00628382	0.978807	0.593629	0.942354	-0.050305	-0.0153563	FGD4
chr14	88964940	88965601	662	*	5	0.00628429	0.974806	0.642138	0.955351	0.0534754	0.00584885	PTPN21
chr6	13251024	13251854	831	*	4	0.00628872	0.795182	0.567818	0.851476	0.0479116	-0.00796667	PHACTR1
chr8	102643895	102644374	480	*	3	0.00628882	0.889097	0.594109	0.857534	0.0453459	0.00831545	GRHL2
chr22	50689641	50690380	740	*	12	0.00628939	0.999353	0.726224	0.999794	-0.0266543	-0.00571279	HDAC10, MAPK12
chr11	1771555	1772721	1167	*	8	0.00629676	0.945299	0.621164	0.975392	-0.0419465	-0.0139503	IFITM10, RP11-295K3.1
chr14	61201094	61201602	509	*	8	0.00629915	0.998915	0.70604	0.996779	-0.0411906	-0.00801279	MNAT1
chr6	24908452	24909127	676	*	3	0.00630092	0.716287	0.521909	0.737849	0.0598445	0.0274047	FAM65B
chr11	64112387	64112827	441	*	6	0.006303	0.979318	0.675566	0.984517	-0.0230281	0.00182238	CCDC88B
chr17	76801065	76801775	711	*	5	0.00630808	0.741792	0.572231	0.870878	0.0460139	0.0337983	USP36
chr19	41593202	41593995	794	*	5	0.00630856	0.999601	0.705255	0.988557	0.0530295	0.0151926	NA
chr2	235996646	235997894	1249	*	6	0.00631334	0.854541	0.586884	0.920243	0.0499177	-0.00142784	AC114814.4
chr1	154377403	154378444	1042	*	11	0.00631481	0.999748	0.724498	0.999706	-0.0204655	-0.001162	IL6R, RP11-350G8.5
chr16	30103978	30104042	65	*	3	0.00631586	0.829288	0.589467	0.845748	-0.0168589	-0.00684049	YPEL3
chr3	32442928	32443496	569	*	5	0.00631985	0.980569	0.634841	0.953984	0.0183805	-0.00185161	CMTM7
chr12	51984183	51985263	1081	*	11	0.00632722	0.995851	0.672674	0.997446	0.0412904	0.00328072	SCN8A
chr16	1934273	1934669	397	*	3	0.00633856	0.970245	0.588237	0.849951	-0.0339575	-0.0197257	MEIOB
chr1	236444768	236445868	1101	*	12	0.00635177	0.997212	0.686149	0.99902	0.0264763	0.00298966	ERO1LB
chr17	3791228	3792074	847	*	4	0.0063536	0.893649	0.553401	0.823512	0.0379021	0.0129421	CAMKK1
chr6	8103023	8103357	335	*	6	0.00635399	0.925337	0.638058	0.964314	0.0526229	0.0261588	NA
chr1	21415716	21416170	455	*	4	0.00635989	0.741849	0.553767	0.814191	0.0748536	0.0117815	EIF4G3
chr18	77210990	77211144	155	*	3	0.00636047	0.616974	0.51989	0.716735	0.0372399	0.0057957	NFATC1
chr5	43018629	43019014	386	*	4	0.00636194	0.866277	0.533854	0.802809	-0.0188763	-0.00365751	CTD-2035E11.3, CTD-2201E18.3
chr5	138160281	138161390	1110	*	5	0.00636194	0.825802	0.545443	0.844953	0.0495584	0.00614723	CTNNA1
chr1	111681608	111682148	541	*	7	0.00636345	0.996791	0.665879	0.987309	0.0647649	0.00491834	DRAM2
chr14	105390896	105391635	740	*	6	0.00636563	0.975434	0.602061	0.941402	-0.0527301	-0.0128507	PLD4
chr17	1617102	1618295	1194	*	6	0.00637031	0.773599	0.562004	0.889121	-0.0414131	-0.0262233	MIR22HG
chr18	928069	928936	868	*	3	0.0063713	0.812958	0.572616	0.817518	-0.0425148	-0.00303012	NA
chr19	1763594	1763800	207	*	3	0.0063722	0.635624	0.533868	0.740227	-0.0448131	-0.0343352	ONECUT3
chr5	1111863	1113627	1765	*	13	0.00638243	0.999053	0.655221	0.998612	-0.0388865	-0.0110748	SLC12A7
chr1	20306106	20306299	194	*	4	0.00638408	0.924858	0.633235	0.930352	-0.0804999	-0.00857143	PLA2G2A
chr18	43915649	43915901	253	*	3	0.00638607	0.867778	0.571215	0.822911	-0.0442453	-0.0244499	RNF165
chr1	23911837	23912230	394	*	3	0.00638869	0.863256	0.587311	0.845191	-0.0536111	-0.0113982	MDS2
chr7	99076604	99077294	691	*	3	0.00639015	0.826326	0.567203	0.810431	0.0451881	0.02578	ZNF789
chr10	124623239	124624433	1195	*	3	0.0064008	0.554562	0.515091	0.691715	-0.0805301	-0.0301641	CUZD1, FAM24B
chr6	30027209	30028283	1075	*	5	0.00640082	0.862548	0.637451	0.937256	0.0615964	0.00510644	ZNRD1, ZNRD1-AS1
chr16	857454	857981	528	*	4	0.00640577	0.668754	0.548497	0.796866	0.0399867	0.0258602	PRR25
chr5	14011620	14012034	415	*	3	0.00640624	0.652255	0.529162	0.737555	-0.0429045	-0.0249371	NA
chr1	50882006	50882446	441	*	3	0.0064088	0.739949	0.556864	0.789287	0.0484288	0.00312563	NA
chr11	64793631	64793846	216	*	3	0.00641159	0.803972	0.548054	0.782099	0.0503243	0.00302203	RP11-399J13.3, AP000436.4
chr15	52796163	52797352	1190	*	5	0.00641358	0.964725	0.592286	0.919519	-0.0619413	0.00238331	MYO5A
chr16	57050272	57050428	157	*	3	0.00641446	0.603467	0.505689	0.697459	0.0486486	0.0374904	NLRC5
chr16	47006840	47007832	993	*	8	0.00643288	0.999262	0.690695	0.997149	-0.0237977	-0.0011799	DNAJA2
chr8	2024193	2024594	402	*	5	0.00643469	0.928425	0.615758	0.940313	0.0565668	0.0168855	MYOM2
chr15	37047587	37048076	490	*	5	0.00643589	0.945539	0.607521	0.927676	-0.0439954	-0.00367536	C15orf41
chr17	78073693	78074979	1287	*	7	0.00643861	0.92049	0.625095	0.963994	0.0466647	0.0201656	CCDC40
chr16	23869072	23869974	903	*	3	0.00644606	0.647952	0.516363	0.720731	-0.0527237	0.000540243	PRKCB
chr5	100152960	100153624	665	*	3	0.00645547	0.695097	0.530887	0.742245	0.0614335	0.0186126	ST8SIA4
chr6	157981848	157982358	511	*	5	0.00645547	0.955794	0.632528	0.949949	0.0352746	0.0170957	ZDHHC14
chr20	1471884	1472914	1031	*	8	0.0064695	0.940782	0.623524	0.973813	-0.0291499	-0.0174224	SIRPB2
chr6	1496324	1496346	23	*	3	0.00648342	0.653017	0.526296	0.733189	-0.0464655	-0.0169261	NA
chr15	31214142	31214501	360	*	4	0.00651121	0.911447	0.575617	0.870029	0.0393244	0.0208144	FAN1
chr17	41891026	41892237	1212	*	3	0.0065185	0.781321	0.512369	0.733265	-0.0593445	-0.00424081	MPP3
chr6	11778902	11779941	1040	*	6	0.00653053	0.991894	0.590197	0.944755	-0.0623576	-0.0227779	ADTRP
chr5	67583598	67585399	1802	*	14	0.0065328	0.989792	0.646978	0.998124	0.0515645	0.00763264	PIK3R1
chr17	47073436	47074888	1453	*	16	0.00654572	0.999992	0.722625	0.999984	0.0467315	-0.00111751	IGF2BP1, RP11-501C14.5
chr10	98460656	98461348	693	*	6	0.00655028	0.981773	0.61745	0.955028	0.0629158	-0.00215965	PIK3AP1
chr16	28222588	28224204	1617	*	12	0.00655109	0.998638	0.67038	0.998616	0.0350279	0.00640835	XPO6
chr3	32432148	32432642	495	*	3	0.00655231	0.892055	0.581006	0.822717	-0.0300993	-0.00333956	NA
chr6	116832611	116832940	330	*	3	0.00656974	0.893187	0.604184	0.872041	-0.0679478	-0.0254563	FAM26E, TRAPPC3L
chr19	40228577	40229366	790	*	5	0.00657594	0.97526	0.670014	0.973406	-0.040499	-0.00509042	CLC
chr12	54393257	54394545	1289	*	20	0.00658327	0.999906	0.69592	0.999983	-0.0455712	-0.00502439	RP11-834C11.12, HOXC6, HOXC9, HOXC-AS1
chr10	98031125	98031337	213	*	4	0.00659282	0.990811	0.6196	0.926574	-0.0566755	-0.0213172	BLNK
chr20	48522009	48522792	784	*	4	0.00659282	0.982343	0.674087	0.964433	0.0263933	0.0121954	SPATA2
chr11	117150669	117150989	321	*	3	0.0065955	0.544522	0.514582	0.686597	0.0509926	0.038315	RNF214
chr21	17566381	17567334	954	*	3	0.00660407	0.622234	0.517704	0.714996	-0.0323968	-0.0161888	LINC00478
chr6	146348690	146350041	1352	*	11	0.00660804	0.980261	0.646946	0.994057	-0.025088	-0.00204172	GRM1
chr9	2163025	2163361	337	*	3	0.00661241	0.668285	0.5383	0.750726	-0.0693688	-0.00905413	SMARCA2
chr1	223936508	223937196	689	*	6	0.00661343	0.993927	0.686041	0.987926	-0.0272643	-0.0111805	CAPN2
chr13	112690517	112691710	1194	*	5	0.0066191	0.665428	0.56193	0.843443	0.0485779	-0.0113457	NA
chr8	79470784	79471036	253	*	5	0.00662186	0.926587	0.636456	0.950521	-0.0472593	-0.00790765	PKIA
chr10	50570655	50571169	515	*	3	0.00662556	0.677649	0.52376	0.731782	0.0624468	0.0424076	NA
chr2	209197652	209198437	786	*	3	0.00662556	0.900581	0.582355	0.839477	0.0676419	0.0161172	PIKFYVE
chr1	245027115	245028281	1167	*	13	0.00663005	0.995283	0.697037	0.999494	-0.0265988	0.000793201	RP11-11N7.4, HNRNPU
chr12	48690449	48691036	588	*	6	0.00663636	0.9574	0.609276	0.943384	-0.0486543	-0.0167397	NA
chr11	65313608	65314454	847	*	6	0.00664146	0.987657	0.639717	0.974558	-0.0602565	-0.0176082	LTBP3
chr2	43188851	43189254	404	*	3	0.00664574	0.531109	0.510247	0.6775	-0.0400872	-0.0352623	NA
chr1	3055958	3057893	1936	*	11	0.00665218	0.997358	0.664615	0.997579	0.0383302	0.0150614	PRDM16
chr17	36665826	36666642	817	*	6	0.00665952	0.912956	0.611759	0.948306	-0.0345118	-0.016354	ARHGAP23
chr12	54943207	54943915	709	*	9	0.00666656	0.997939	0.701357	0.997998	-0.0524965	-0.0134781	PDE1B
chr19	49828347	49829842	1496	*	12	0.00666673	0.987257	0.650314	0.996533	0.0888131	0.0261731	SLC6A16
chr6	7726645	7726983	339	*	3	0.00667261	0.64188	0.534275	0.738388	0.0615999	0.0091521	NA
chr10	6620572	6622297	1726	*	6	0.00667284	0.992265	0.623512	0.969682	-0.0274777	0.000679543	PRKCQ
chr12	6662254	6663049	796	*	3	0.0066746	0.716093	0.548108	0.771958	-0.0677118	-0.036817	IFFO1
chr6	26421231	26421917	687	*	4	0.00667505	0.868193	0.593434	0.886228	-0.0446611	-0.0059067	BTN2A3P
chr8	37456645	37457573	929	*	5	0.00668526	0.909761	0.588899	0.906684	-0.0454945	-0.0045611	RP11-150O12.3
chr13	58203618	58205111	1494	*	11	0.00669282	0.994692	0.644355	0.995625	-0.0637684	-0.0107537	NA
chr4	183600896	183601697	802	*	7	0.00669282	0.999998	0.776582	0.999647	0.0678098	0.00564326	TENM3
chr17	44087762	44088248	487	*	3	0.00669724	0.53865	0.5098	0.680782	-0.0535408	0.00691502	MAPT
chr14	24803014	24805389	2376	*	16	0.00670877	0.997528	0.659942	0.999442	-0.0701421	-0.0136563	ADCY4, RP11-934B9.3, RIPK3
chr11	3660884	3661550	667	*	3	0.00671005	0.668945	0.506753	0.711123	-0.0717214	-0.00932241	ART5
chr11	112034801	112035945	1145	*	9	0.00671005	0.997478	0.638323	0.989707	-0.0644059	-0.0262697	SDHD, IL18, RP11-356J5.4
chr8	10454100	10454154	55	*	3	0.00671632	0.682818	0.5248	0.735143	0.0252788	0.0110654	NA
chr11	47613458	47614165	708	*	4	0.00671941	0.699411	0.554382	0.811341	-0.0541722	-0.0242861	C1QTNF4
chr12	109972747	109973279	533	*	5	0.00671941	0.963678	0.604888	0.935957	0.0348492	-0.00426393	UBE3B
chr19	1826373	1826957	585	*	5	0.00672075	0.939858	0.641228	0.954863	0.0288228	-0.00723653	REXO1
chr9	77502284	77503042	759	*	10	0.0067263	0.99589	0.668115	0.99656	-0.0772422	-0.0121311	TRPM6
chr5	133460362	133461033	672	*	3	0.00673725	0.48616	0.491744	0.641923	0.0619101	0.0519372	TCF7
chr11	68679261	68679366	106	*	3	0.00673908	0.799938	0.57215	0.82029	0.0338472	0.00122545	IGHMBP2
chr6	16302426	16303169	744	*	5	0.00673943	0.726518	0.580381	0.873254	-0.0260354	0.00170808	ATXN1
chr20	37063729	37064504	776	*	10	0.00674007	0.999077	0.67719	0.997563	0.0500286	0.000129489	SNHG17
chr6	151774009	151774260	252	*	3	0.00674487	0.933459	0.59917	0.860746	0.0154265	0.00390885	C6orf211
chr6	35310123	35310685	563	*	8	0.00675572	0.995517	0.696931	0.996069	0.0415165	0.000378188	PPARD
chr19	12779057	12779628	572	*	5	0.00675975	0.947016	0.646416	0.959273	-0.0478871	-0.00927684	WDR83, CTD-2192J16.24, WDR83OS
chr5	145825690	145826002	313	*	3	0.00677252	0.96628	0.624259	0.903646	0.0518464	0.0156678	NA
chr10	121255934	121256152	219	*	3	0.00677701	0.948461	0.595364	0.861835	0.071038	0.0331306	NA
chr16	84681729	84682005	277	*	6	0.00677822	0.936495	0.605093	0.950938	0.0370612	0.0139852	NA
chr2	242211290	242212634	1345	*	14	0.00677822	0.997788	0.673508	0.999448	-0.0282422	-0.00461696	HDLBP
chr12	328227	328355	129	*	3	0.00677866	0.915391	0.610799	0.883147	0.0552037	0.0188862	NA
chr10	14694623	14695349	727	*	4	0.00678733	0.776451	0.582733	0.862175	0.0400011	0.0210905	RP11-7C6.1, FAM107B
chr6	1594034	1596122	2089	*	10	0.00679317	0.969737	0.617961	0.98869	-0.0661774	0.0039253	NA
chr6	111303482	111303792	311	*	3	0.00679617	0.573687	0.507199	0.690942	-0.0241307	-0.0154948	RPF2
chr10	65226360	65226682	323	*	3	0.0067982	0.752516	0.564372	0.791337	-0.0521602	-0.0314852	NA
chr16	4401344	4402027	684	*	8	0.0067992	0.973853	0.634496	0.982464	-0.0243566	0.000910983	PAM16, CORO7-PAM16
chr1	23495997	23496648	652	*	3	0.00679958	0.647977	0.499712	0.701296	-0.0406499	-0.00823734	LUZP1
chr1	119910670	119911480	811	*	5	0.00680248	0.953388	0.629728	0.945812	0.0538468	0.009221	HAO2
chr4	100140325	100140905	581	*	4	0.00680769	0.950882	0.648435	0.94501	-0.0517735	-0.00441898	RP11-696N14.1, ADH6
chr1	161179001	161179735	735	*	6	0.00681473	0.913839	0.621418	0.952998	-0.0458924	-0.0275937	NDUFS2
chr12	93964585	93966485	1901	*	27	0.0068273	1	0.718213	1	0.0334512	0.000580556	SOCS2, SOCS2-AS1
chr11	10470983	10472001	1019	*	8	0.00683034	0.983064	0.646625	0.987144	-0.0725666	-0.023915	AMPD3
chr8	109798825	109799756	932	*	6	0.00683051	0.991405	0.669539	0.98214	-0.0205874	-0.00267803	TMEM74
chr6	29707887	29708311	425	*	3	0.00685243	0.896494	0.572148	0.824332	0.0554952	0.00775681	HLA-F-AS1
chr12	49350941	49351865	925	*	12	0.00685409	0.995583	0.65447	0.997462	-0.0395456	0.00141912	RP11-302B13.5, ARF3
chr3	48541874	48542508	635	*	9	0.0068617	0.983952	0.651427	0.9904	-0.03824	-0.0168797	SHISA5
chr11	72379492	72380070	579	*	3	0.00686399	0.539367	0.4994	0.670412	0.0655428	0.0135935	PDE2A
chr5	55790102	55790648	547	*	3	0.00686715	0.676237	0.545094	0.760284	-0.0493142	-0.0242076	NA
chr11	13517484	13517921	438	*	4	0.00686715	0.791894	0.592893	0.875138	0.069722	0.0292865	PTH
chr18	59000800	59001422	623	*	7	0.00687437	0.899756	0.596582	0.947149	-0.0755508	-0.0266344	CDH20
chr15	52197813	52198340	528	*	4	0.00687778	0.909118	0.581627	0.882019	0.0619658	0.0179404	TMOD3
chr9	118950059	118950322	264	*	4	0.00688609	0.852488	0.598256	0.891015	0.0448553	0.00739618	PAPPA
chr8	21645509	21646309	801	*	9	0.00688609	0.994369	0.69719	0.997293	0.0326225	-0.00211689	GFRA2
chr14	94421758	94422013	256	*	5	0.00688691	0.995654	0.678552	0.977706	-0.0299033	-0.00893427	ASB2
chr17	7080409	7081894	1486	*	10	0.00689072	0.996894	0.633529	0.991472	-0.028493	-0.00722822	ASGR1
chr20	2276503	2277040	538	*	4	0.00689653	0.89534	0.61057	0.901977	0.0324586	0.0197665	TGM3
chr4	22714279	22714863	585	*	4	0.00690998	0.877893	0.567698	0.848863	-0.0346842	0.0060806	GBA3
chr6	22294711	22294829	119	*	3	0.00691607	0.889068	0.595027	0.859489	0.0623415	0.028265	RP3-404K8.2, PRL
chr7	47343076	47343426	351	*	3	0.00691607	0.948793	0.619679	0.896823	0.038273	0.0134104	TNS3
chr8	140922434	140922901	468	*	5	0.00691807	0.965573	0.660626	0.968726	0.0373074	0.0100395	TRAPPC9
chr1	117022021	117022473	453	*	3	0.00694538	0.869471	0.600934	0.864675	0.0587032	0.0217567	NA
chr20	52645332	52646403	1072	*	6	0.00695327	0.909619	0.611915	0.944391	0.0449263	0.0152878	BCAS1
chr17	35518760	35518823	64	*	3	0.00696112	0.757252	0.555853	0.791423	0.0300577	0.00369948	ACACA
chr14	23904214	23904820	607	*	3	0.00696496	0.726611	0.525836	0.741683	0.0409441	0.0034311	MYH7
chr7	6209226	6209417	192	*	3	0.00696574	0.837064	0.578706	0.831376	0.0305328	0.0169322	CYTH3
chr4	74809912	74810310	399	*	4	0.00697	0.872594	0.583389	0.871737	-0.0413922	-0.00920427	CXCL1P
chr6	116575311	116575913	603	*	7	0.00697263	0.931585	0.630698	0.96681	-0.0511187	-0.00627672	DSE, RP3-486I3.7
chr20	3209668	3210387	720	*	5	0.00697413	0.96938	0.63094	0.947974	0.0316104	0.00672997	SLC4A11
chr7	25897148	25899194	2047	*	17	0.00698064	0.999617	0.667849	0.999727	-0.0592602	-0.00610089	NA
chr10	132890839	132891650	812	*	7	0.00698183	0.974501	0.627288	0.975285	-0.037821	-0.000417876	TCERG1L
chr14	23266481	23266959	479	*	3	0.0069908	0.89372	0.584682	0.843055	-0.0815113	-0.0148078	SLC7A7
chr10	15209775	15210318	544	*	4	0.00699254	0.876493	0.629074	0.919272	0.0382492	0.0046825	NMT2
chr12	28455542	28456329	788	*	4	0.00700159	0.940124	0.634943	0.933878	-0.0471417	-0.0025621	CCDC91
chr22	43089529	43091206	1678	*	13	0.00701892	0.999007	0.68373	0.999554	0.0244435	0.00191901	A4GALT
chr14	64194815	64195245	431	*	7	0.00702459	0.995985	0.629129	0.977401	-0.0201611	0.0028716	NA
chr11	865575	865988	414	*	4	0.0070352	0.705906	0.569545	0.832552	0.0313509	0.0158282	TSPAN4
chr2	8816041	8817010	970	*	6	0.00703572	0.9984	0.733794	0.996472	-0.0383352	-0.00687533	AC011747.7
chr11	101453871	101454765	895	*	10	0.00704334	0.975707	0.657796	0.994303	-0.0356155	-0.0117623	TRPC6
chr3	117409884	117411247	1364	*	4	0.00704418	0.945926	0.530975	0.820485	-0.051394	-0.00734676	LSAMP, RP11-384F7.2
chr3	193341261	193341957	697	*	4	0.00705117	0.754843	0.563635	0.83372	0.0431295	-7.60862e-05	OPA1, OPA1-AS1
chr16	85650374	85650522	149	*	3	0.00706319	0.507398	0.502926	0.660996	-0.0506675	-0.0348871	GSE1
chr5	71079016	71079386	371	*	3	0.00707286	0.947466	0.619004	0.895838	0.0454226	0.0108201	NA
chr15	101469065	101470215	1151	*	3	0.00707549	0.450099	0.467762	0.604608	0.0562103	0.0217372	LRRK1
chr3	151102703	151104034	1332	*	6	0.00707695	0.861292	0.575477	0.915639	-0.0652475	-0.032765	MED12L
chr14	31026916	31028426	1511	*	13	0.00707727	0.999359	0.694356	0.999674	-0.0350212	-0.00756318	G2E3, RP11-1103G16.1
chr7	116254788	116255393	606	*	6	0.00707755	0.998293	0.714507	0.993921	-0.0330178	-0.00323947	AC006159.3
chr6	29910101	29911558	1458	*	14	0.00707851	0.998147	0.67275	0.999332	0.0453803	0.014506	HLA-A, HCG4P5
chr4	56718707	56720227	1521	*	12	0.00708623	0.999858	0.687519	0.999427	-0.0403214	0.00427145	EXOC1
chr12	98908615	98910128	1514	*	13	0.00708812	0.999686	0.682331	0.999511	0.0240837	0.0039065	TMPO, TMPO-AS1
chr17	47297268	47297928	661	*	3	0.00709091	0.90166	0.599834	0.866816	0.0535435	0.0221313	ABI3
chr3	182929476	182930505	1030	*	3	0.00709399	0.48161	0.48772	0.636488	-0.055022	-0.0481924	MCF2L2
chr19	54134711	54135297	587	*	8	0.00710527	0.975142	0.654744	0.987831	-0.0306784	-0.00705697	NA
chr7	90453412	90454617	1206	*	3	0.00711382	0.666867	0.520897	0.729882	0.054144	0.035938	CDK14
chr10	44500491	44500868	378	*	3	0.00712116	0.912553	0.585201	0.836472	-0.0645926	-0.0298964	NA
chr1	68696816	68697556	741	*	5	0.00712479	0.916724	0.585746	0.910299	-0.0360705	-0.0132419	WLS
chr12	40019532	40020078	547	*	12	0.00712564	0.999149	0.697436	0.999532	0.0280956	0.00677691	C12orf40
chr10	6297748	6297911	164	*	3	0.00713151	0.818585	0.537662	0.769257	-0.0403034	-0.00589513	NA
chr2	85999498	85999873	376	*	3	0.00714127	0.66619	0.532053	0.739611	-0.0419942	-0.0310528	ATOH8
chr5	66596222	66597522	1301	*	3	0.00714132	0.490912	0.486935	0.640336	-0.0423621	-0.0156358	NA
chr12	50101027	50101564	538	*	6	0.00714799	0.989167	0.707678	0.992147	-0.0441329	-0.010672	TMBIM6, FMNL3
chr12	14412735	14413581	847	*	4	0.00714955	0.972333	0.666522	0.959961	-0.0621085	-0.0224412	NA
chr15	63623836	63624647	812	*	4	0.00715266	0.875466	0.599765	0.893725	0.0476868	0.0210235	CA12
chr6	46889624	46890412	789	*	6	0.00715694	0.827966	0.589426	0.9204	0.0454052	0.00430614	GPR116
chr21	46951449	46952285	837	*	3	0.00715784	0.562261	0.509514	0.690316	0.0406275	-0.000125356	SLC19A1
chr4	2747928	2749539	1612	*	5	0.0071599	0.604601	0.541382	0.807816	0.0540509	0.0410582	TNIP2
chr8	144398951	144400213	1263	*	6	0.0071599	0.80507	0.577111	0.902127	-0.0462106	-0.0166863	TOP1MT
chr12	63025490	63025771	282	*	4	0.00716182	0.890892	0.595593	0.893431	-0.0359023	-0.0107109	NA
chr15	85165983	85166096	114	*	3	0.00716244	0.800116	0.541786	0.773608	0.0426916	0.0238836	ZSCAN2
chr11	130786230	130787079	850	*	11	0.00716618	0.998982	0.668958	0.997643	-0.0646443	0.0017375	SNX19
chr20	30309466	30309717	252	*	3	0.00716759	0.578434	0.52579	0.710603	0.0558434	0.0471267	BCL2L1
chr6	53012829	53013647	819	*	4	0.0071788	0.615238	0.533699	0.769611	0.0424864	0.0308677	GCM1
chr7	158072687	158073351	665	*	4	0.00718402	0.952055	0.558226	0.859193	-0.0301541	-0.0112873	PTPRN2
chr1	206290094	206290355	262	*	3	0.00719842	0.711269	0.517527	0.730064	0.0415981	0.0109361	RP11-38J22.6
chr21	43547686	43548653	968	*	6	0.00719865	0.989562	0.689145	0.989	-0.0765818	-0.0124875	UMODL1
chr6	28234525	28235208	684	*	13	0.00720702	0.999972	0.690147	0.999781	-0.0300348	-0.00478846	RP5-874C20.3
chr7	75931119	75932007	889	*	9	0.00721059	0.999861	0.672736	0.997125	0.0328828	-0.000945443	HSPB1
chr19	16553711	16553887	177	*	3	0.00721393	0.624934	0.533443	0.734931	-0.0571468	-0.0398492	CTD-2013N17.4, EPS15L1
chr4	1695031	1695462	432	*	3	0.00721428	0.885845	0.60534	0.87189	-0.0640764	-0.0156831	SLBP
chr6	133561368	133562594	1227	*	37	0.00721749	1	0.752824	1	0.0837194	-0.00407216	EYA4
chr10	29924694	29924853	160	*	4	0.00721766	0.596563	0.543651	0.774355	0.0480559	0.0423814	SVIL
chr8	8752298	8752674	377	*	3	0.00722282	0.904649	0.605038	0.872352	0.0379926	0.00817523	NA
chr16	2255169	2256716	1548	*	19	0.00723217	0.999963	0.69154	0.999982	-0.0521566	0.000789752	MLST8
chr11	66823684	66824650	967	*	10	0.00723415	0.999841	0.736666	0.999667	-0.0371566	-0.00678826	RHOD
chr7	73441834	73442531	698	*	7	0.00723681	0.951409	0.623203	0.966324	-0.0425642	-0.0173542	ELN
chr1	1004260	1004775	516	*	3	0.00723691	0.918306	0.60067	0.865765	0.0270561	0.0103369	RP11-465B22.3
chr18	34408654	34409401	748	*	15	0.00723735	0.999986	0.71279	0.99996	0.0240151	0.00134095	KIAA1328, TPGS2
chr2	201374447	201375098	652	*	12	0.00724724	0.999989	0.760471	0.999969	0.0294667	0.00750535	SGOL2, KCTD18
chr11	74204105	74204613	509	*	7	0.00724852	0.984036	0.629748	0.97991	0.0268011	0.00781914	AP001372.2, LIPT2
chr4	103748293	103749307	1015	*	14	0.00725441	0.999742	0.708205	0.999912	0.0202355	-0.000514683	RP11-10L12.4, UBE2D3
chr9	139703309	139703569	261	*	3	0.00726181	0.81181	0.557624	0.799964	-0.0285195	-0.00617155	RP11-216L13.19, RP11-216L13.18, RABL6
chr10	115938198	115939651	1454	*	15	0.00726396	0.999882	0.693069	0.999835	-0.0484804	0.00604452	TDRD1
chr17	58041711	58042493	783	*	12	0.00726682	0.999999	0.776709	0.999989	-0.0272511	-0.000858173	RP11-178C3.1, RP11-178C3.2, RNFT1, TBC1D3P1-DHX40P1
chr6	2751133	2752360	1228	*	5	0.00727788	0.787284	0.576112	0.882134	-0.0560705	-0.0139035	MYLK4
chr8	100811462	100812359	898	*	3	0.00728332	0.843256	0.579126	0.831091	-0.0446735	-0.000708804	VPS13B
chr2	190682467	190682679	213	*	4	0.00728405	0.973734	0.663974	0.958201	0.0763355	0.0240838	PMS1
chr19	11253427	11254045	619	*	3	0.00728733	0.523122	0.507224	0.671644	-0.043834	-0.0360297	SPC24
chr1	19577036	19577943	908	*	8	0.00728869	0.998922	0.730637	0.99864	-0.0413474	-0.00458101	EMC1
chr6	31322914	31323397	484	*	3	0.00729855	0.594812	0.509331	0.698728	0.0737429	0.0510586	HLA-B
chr20	45313109	45313808	700	*	5	0.00731706	0.909871	0.595524	0.911538	-0.0538173	-0.0124327	TP53RK
chr10	114886149	114886498	350	*	3	0.00732603	0.784972	0.531806	0.754783	0.036445	0.0083091	TCF7L2
chr11	26593556	26593930	375	*	5	0.00732905	0.989064	0.664729	0.971291	0.0387911	0.00120894	ANO3, MUC15
chr20	5106966	5108045	1080	*	16	0.00733002	0.99999	0.760055	0.999997	-0.0288813	-0.000959367	CDS2, PCNA
chr15	78631179	78631652	474	*	7	0.00733382	0.991787	0.653186	0.984187	0.0604478	0.0135573	NA
chr18	72341697	72342426	730	*	4	0.00734366	0.820756	0.587632	0.866389	0.0383954	0.0176054	ZNF407
chr17	33817159	33817732	574	*	3	0.00736826	0.523251	0.507659	0.672207	-0.039926	-0.0351604	RP11-1094M14.9, SLFN12L
chr5	1510544	1511473	930	*	5	0.00737611	0.707828	0.570674	0.861047	0.0463513	-0.00530479	LPCAT1
chr11	92084998	92085539	542	*	5	0.00737641	0.698953	0.575699	0.862969	0.0477349	-0.005796	FAT3
chr7	129250987	129251173	187	*	3	0.00738039	0.841653	0.574786	0.827763	-0.0758161	-0.0295162	RP11-448A19.1
chr8	73480145	73480240	96	*	3	0.00738083	0.922851	0.52558	0.753919	-0.0206348	-0.000464414	KCNB2
chr22	19919974	19920275	302	*	3	0.00738153	0.705475	0.542834	0.757371	-0.0538044	-0.0362823	TXNRD2
chr14	62036609	62037555	947	*	6	0.00738194	0.772935	0.579713	0.901523	-0.0514294	-0.0372328	RP11-47I22.4, RP11-47I22.3, RP11-47I22.2
chr19	34297493	34298210	718	*	3	0.00740603	0.749992	0.517843	0.735208	-0.0648335	-0.00820033	KCTD15
chr11	65667924	65668714	791	*	10	0.00740865	0.981965	0.664009	0.995299	0.031365	0.00932953	FOSL1
chr11	2440032	2440386	355	*	3	0.00741412	0.583235	0.524542	0.711766	0.0588343	0.0413913	TRPM5
chr10	8080012	8080424	413	*	3	0.00742713	0.647248	0.532631	0.735308	0.0388738	0.00446006	NA
chr6	168812073	168812737	665	*	4	0.00743665	0.97878	0.664837	0.95765	0.0329775	0.0154795	NA
chr17	38698056	38698893	838	*	3	0.00744748	0.740914	0.549028	0.775295	0.0548176	0.0404058	NA
chr4	1304836	1305780	945	*	5	0.0074531	0.717895	0.574077	0.864089	0.0533657	0.0299478	MAEA
chr9	37465023	37465712	690	*	6	0.00745936	0.979633	0.64746	0.975261	-0.0257238	-0.00565174	ZBTB5
chr12	132905819	132906443	625	*	7	0.00746534	0.955981	0.608984	0.959427	-0.0487164	-0.00980015	RP13-895J2.7, GALNT9
chr22	36236274	36236760	487	*	8	0.00747968	0.967076	0.645663	0.985338	-0.0446488	-0.0176559	RBFOX2
chr20	36711892	36712242	351	*	6	0.00748723	0.98004	0.618848	0.952415	-0.0528966	-0.00977719	RPRD1B
chr4	138974368	138974995	628	*	3	0.00748866	0.731506	0.554359	0.784824	0.040652	4.15249e-05	LINC00616
chr1	159824538	159825761	1224	*	11	0.00749186	0.998814	0.703451	0.999485	-0.052074	-0.00665281	C1orf204, VSIG8
chr16	77224401	77225204	804	*	7	0.00749886	0.996365	0.662177	0.989851	0.0165716	0.00297465	MON1B
chr17	26937595	26938788	1194	*	4	0.00750472	0.785029	0.515984	0.77391	0.0332733	0.0118113	SPAG5-AS1, RP11-192H23.4, SGK494
chr10	134310836	134311114	279	*	3	0.00751519	0.926934	0.545655	0.783259	-0.0598901	-0.0328061	NA
chr1	155880507	155881250	744	*	5	0.00753112	0.995338	0.706765	0.988339	-0.0209982	-0.00505735	RIT1
chr20	62289116	62289982	867	*	12	0.00753131	0.999006	0.680498	0.999205	0.0341665	0.00640629	RTEL1
chr14	95234822	95235489	668	*	8	0.00754184	0.999106	0.737669	0.998877	-0.0266728	-0.00942264	GSC
chr4	17615782	17616505	724	*	13	0.00754232	0.999988	0.740482	0.999952	-0.0430453	-0.00178898	MED28, AC006160.5
chr17	9354442	9354822	381	*	3	0.00754738	0.854458	0.570555	0.821026	-0.0296685	-0.00535183	STX8
chr19	36103447	36103878	432	*	9	0.0075489	0.998701	0.709376	0.998567	0.0316216	-0.000364631	HAUS5, AC002115.9
chr4	186317760	186318356	597	*	7	0.0075496	0.996337	0.702408	0.99351	-0.0266976	-0.00382588	ANKRD37
chr5	172331733	172332180	448	*	6	0.00754979	0.894133	0.616905	0.94744	-0.048184	-0.0274955	ERGIC1
chr19	49375485	49375733	249	*	5	0.00755079	0.890759	0.624277	0.939682	-0.0338963	8.3218e-05	PPP1R15A
chr16	48653541	48654060	520	*	4	0.00755528	0.87398	0.588118	0.88452	-0.0689482	-0.032833	N4BP1
chr6	224339	224798	460	*	4	0.00755637	0.976879	0.670693	0.963155	0.0323607	0.00556777	NA
chr17	80273685	80275880	2196	*	9	0.00756071	0.897282	0.589683	0.963205	0.0432961	0.0135593	CD7
chr5	10248605	10250162	1558	*	9	0.00756305	0.904775	0.597228	0.968696	-0.0373587	-0.00664999	CTD-2256P15.1, CCT5, FAM173B
chr11	69259247	69260271	1025	*	8	0.0075643	0.965859	0.629521	0.976495	-0.0510718	-0.0282517	AP000439.2
chr15	34331888	34332617	730	*	3	0.00756438	0.585928	0.531262	0.717926	0.0516219	0.00254704	CHRM5
chr1	206807380	206809766	2387	*	16	0.00756627	0.999976	0.670817	0.999794	-0.0514841	-0.00296169	DYRK3, RP11-343H5.6
chr10	90038832	90039450	619	*	3	0.00756832	0.889642	0.594148	0.856364	-0.0662707	-0.0108575	RNLS
chr1	222834694	222835427	734	*	3	0.00756832	0.787912	0.508563	0.727944	0.0551892	0.032168	MIA3, RP11-378J18.8
chr1	21895562	21896305	744	*	3	0.00757062	0.517989	0.49997	0.663457	0.0529265	0.0362487	ALPL
chr7	150786051	150786646	596	*	4	0.00757399	0.691565	0.562753	0.818642	-0.0672138	-0.0432204	AGAP3
chr7	22602547	22602923	377	*	4	0.00757923	0.890775	0.590046	0.887094	0.0159151	0.00967442	STEAP1B
chr12	7044787	7044838	52	*	3	0.00758676	0.86948	0.532156	0.761798	-0.0649808	-0.039067	ATN1
chr5	44388688	44390215	1528	*	12	0.00758738	0.998941	0.672212	0.998835	0.0245234	-0.00309238	FGF10-AS1, FGF10
chr14	36838886	36839382	497	*	3	0.00759141	0.735129	0.544608	0.771803	0.0663636	0.0289126	NA
chr11	2942036	2942176	141	*	3	0.00759264	0.93009	0.613522	0.887404	0.0355106	0.0135494	SLC22A18
chr12	1769824	1770782	959	*	3	0.00759331	0.493873	0.481631	0.636942	-0.0680641	-0.0202117	NA
chr11	62438657	62439866	1210	*	20	0.00759598	0.999984	0.721203	0.999997	0.0268693	0.00203257	C11orf83, C11orf48
chr8	6420242	6421171	930	*	9	0.0076005	0.99765	0.661816	0.995522	-0.0938886	-0.0140798	MCPH1, ANGPT2
chr19	54184271	54184608	338	*	3	0.00760182	0.746618	0.556219	0.787744	-0.0568528	-0.00388981	NA
chr4	87856849	87857667	819	*	7	0.00760287	0.902767	0.624743	0.965161	0.0327474	0.00324815	AFF1, C4orf36
chr9	137251825	137253049	1225	*	4	0.00760349	0.782393	0.543033	0.806685	-0.0497874	-0.0141018	RXRA
chr1	160708987	160709239	253	*	3	0.00760364	0.613197	0.528915	0.726965	-0.0394165	-0.00893367	SLAMF7
chr5	137610920	137611496	577	*	3	0.00760937	0.759973	0.542877	0.767371	-0.0548458	-0.0238682	NA
chr2	232252780	232253619	840	*	6	0.00761299	0.994385	0.669619	0.984041	-0.0604199	0.000347307	NA
chr15	80189587	80190631	1045	*	9	0.00761341	0.973468	0.652775	0.990837	-0.0838685	-0.0141372	MTHFS, ST20-MTHFS
chr6	43336278	43337449	1172	*	5	0.00762393	0.714378	0.548288	0.843403	-0.0186573	-0.00204131	ZNF318
chr17	56832551	56833425	875	*	15	0.00764363	0.998464	0.689257	0.999737	0.0438649	0.0119999	PPM1E
chr22	26962071	26962815	745	*	3	0.00764367	0.622564	0.528362	0.724177	-0.0536379	-0.00928443	TPST2
chr3	133174674	133175241	568	*	4	0.0076455	0.88051	0.616558	0.909683	-0.0261268	-0.00510543	BFSP2
chr17	836474	837017	544	*	3	0.00764633	0.914538	0.540352	0.773508	0.0526934	0.0281265	NXN
chr7	5184155	5184536	382	*	3	0.00765193	0.83766	0.589413	0.840804	0.0323728	0.00442884	ZNF890P
chr10	116444240	116445125	886	*	6	0.00765719	0.779645	0.585841	0.912005	-0.044102	-0.030472	ABLIM1
chr3	39093076	39093977	902	*	12	0.00765855	0.998875	0.726931	0.999793	-0.0307895	-0.00114095	WDR48
chr3	6189817	6190521	705	*	4	0.00766198	0.96459	0.655962	0.951935	-0.0628202	-0.0226371	AC026167.1
chr5	58334676	58336072	1397	*	14	0.00766536	0.999907	0.701611	0.99989	-0.0569928	-0.00544965	RP11-266N13.2, PDE4D
chr13	100152538	100153694	1157	*	15	0.00766584	0.999988	0.720878	0.999965	-0.0731517	-0.011252	TM9SF2, LINC00449
chr10	65280473	65280795	323	*	5	0.00767971	0.905996	0.629118	0.944032	-0.0423855	-0.0150392	NA
chr2	89159188	89159265	78	*	3	0.00768885	0.667079	0.521848	0.727428	0.0397993	0.0241587	AC096579.13, AC096579.7
chr12	104457893	104458784	892	*	9	0.00768946	0.999558	0.670214	0.996149	0.0263584	0.00536633	HCFC2, GLT8D2
chr2	29236134	29236577	444	*	3	0.00769328	0.59379	0.528766	0.719635	-0.0455359	-0.0180898	FAM179A
chr8	124441717	124442302	586	*	3	0.00769331	0.543469	0.515105	0.686779	-0.0287091	-0.00744714	WDYHV1
chr2	242664024	242664612	589	*	3	0.00769461	0.798195	0.577972	0.82548	-0.0252491	-0.00475627	ING5, AC114730.11
chr7	1965133	1965300	168	*	3	0.0076997	0.517884	0.508097	0.669953	0.0485705	0.0386318	MAD1L1
chr21	38790803	38791736	934	*	3	0.00770137	0.703051	0.544585	0.763631	0.0260903	0.00360585	DYRK1A
chr16	21131569	21133312	1744	*	8	0.00773606	0.870046	0.589515	0.954853	0.0392661	0.00547259	CTC-508F8.1, DNAH3
chr16	30907560	30908490	931	*	5	0.0077369	0.84968	0.603745	0.912041	-0.0285038	-0.0215075	CTF1
chr14	23527216	23527629	414	*	4	0.00774175	0.847976	0.594073	0.880983	0.0267806	0.00408047	NA
chr2	9513441	9514994	1554	*	6	0.00774196	0.91376	0.600422	0.942222	0.0801626	0.018874	ASAP2
chr2	33495871	33495908	38	*	3	0.00775499	0.641691	0.527344	0.73172	-0.0733416	-0.0477532	LTBP1
chr5	3932145	3932233	89	*	3	0.00776066	0.899232	0.586058	0.846853	0.0387406	0.0148712	NA
chr3	52016828	52017734	907	*	14	0.00776957	0.998727	0.700184	0.999758	0.040014	0.00321897	ABHD14A-ACY1, ACY1, ABHD14B
chr12	132891706	132892417	712	*	4	0.0077698	0.937367	0.645103	0.941398	-0.0209111	-0.00494581	GALNT9
chr14	23449582	23450238	657	*	3	0.00777317	0.463728	0.478414	0.620082	-0.0462589	-0.021919	RP11-298I3.5, AJUBA
chr10	26986380	26986590	211	*	3	0.00777758	0.931661	0.59965	0.867789	0.0260459	0.0110696	PDSS1
chr3	186504948	186505713	766	*	6	0.00778681	0.956076	0.645969	0.97102	0.0678593	0.029409	EIF4A2, SNORA63, SNORA4
chr4	20253130	20254140	1011	*	6	0.0077951	0.859948	0.604707	0.937236	0.0181946	-0.00323949	NA
chr10	69991197	69991564	368	*	3	0.00779845	0.691512	0.553445	0.765479	-0.0101362	-0.00560437	ATOH7
chr12	29376421	29376872	452	*	4	0.00780708	0.675597	0.556339	0.810971	-0.0786254	-0.0521749	FAR2
chr11	67219859	67220804	946	*	7	0.00781568	0.93421	0.632093	0.969004	0.0417647	0.0231868	CABP4, GPR152
chr6	139482238	139483724	1487	*	3	0.00781807	0.448094	0.469844	0.605175	0.0799261	0.0537486	HECA, RP1-225E12.2, RP1-225E12.3
chr17	7405015	7405314	300	*	5	0.00782304	0.938325	0.621279	0.942627	0.0398522	0.00801254	POLR2A
chr19	10515578	10516371	794	*	3	0.00784386	0.682003	0.532509	0.742754	-0.032087	-0.0224351	CDC37
chr12	57522318	57523310	993	*	10	0.00784428	0.970155	0.670025	0.995033	-0.0540194	-0.00998139	LRP1, STAT6
chr1	97186397	97187154	758	*	6	0.00784565	0.988332	0.663956	0.98057	-0.032421	-0.0180326	NA
chr11	66468185	66468574	390	*	4	0.00785019	0.916891	0.631008	0.927737	-0.0274111	-0.00544145	SPTBN2
chr3	149106022	149106151	130	*	3	0.00787507	0.559652	0.517172	0.695973	0.0389246	0.0168237	NA
chr10	130832268	130832393	126	*	3	0.00787739	0.548051	0.521404	0.694018	-0.0264038	-0.0215539	NA
chr16	88844125	88844969	845	*	5	0.00787891	0.890284	0.590058	0.908232	-0.0609635	-0.0225326	PIEZO1
chr11	76777005	76777993	989	*	9	0.00788098	0.994482	0.664147	0.993508	-0.0398994	-0.00612276	CAPN5
chr2	231997128	231998039	912	*	5	0.00788436	0.823754	0.599355	0.908749	0.0396399	0.0171725	PSMD1
chr10	105845720	105846304	585	*	4	0.0078848	0.655736	0.554654	0.802848	0.0650975	0.0362546	COL17A1
chr21	39875328	39876571	1244	*	3	0.00789093	0.449812	0.462956	0.600279	-0.0794727	-0.0584141	ERG
chr19	46233490	46234377	888	*	9	0.00789206	0.992207	0.673732	0.99475	-0.0436676	-0.000182278	FBXO46
chr3	185643153	185643364	212	*	3	0.00789271	0.858093	0.572478	0.823957	0.0448893	0.0240625	TRA2B
chr21	34428765	34429754	990	*	3	0.00789371	0.74277	0.50001	0.713278	0.0399529	0.00382614	AP000282.2
chr8	143202655	143203078	424	*	4	0.00789765	0.660078	0.563247	0.812179	0.0501893	0.0255868	NA
chr19	59030102	59031463	1362	*	14	0.0078999	0.997739	0.694428	0.999704	0.0482434	0.00206121	ZBTB45
chr3	133614304	133614804	501	*	9	0.00790115	0.997575	0.687044	0.997891	0.028474	0.00564471	RAB6B
chr4	123301064	123301385	322	*	5	0.00790419	0.942068	0.612548	0.931523	-0.0245554	-0.00377989	ADAD1
chr19	44099295	44100966	1672	*	18	0.00790874	0.999996	0.714281	0.999993	-0.040331	-0.00208733	ZNF576, SRRM5, IRGQ
chr2	110258622	110259780	1159	*	8	0.00791029	0.935143	0.653004	0.98331	0.0308247	0.0137453	SH3RF3
chr10	116100720	116101049	330	*	5	0.0079117	0.980281	0.649473	0.96627	0.0323057	0.000867234	AFAP1L2
chr17	3861144	3861634	491	*	5	0.00791351	0.971261	0.63879	0.95614	-0.115253	-0.0329058	ATP2A3
chr15	60801699	60802563	865	*	6	0.00792246	0.956342	0.654983	0.973897	0.0473734	0.00795135	RP11-219B17.1, RORA
chr13	28806313	28806463	151	*	3	0.00792369	0.516134	0.50684	0.668212	0.0968403	0.0757723	PAN3
chr1	16202716	16203102	387	*	6	0.00792539	0.972709	0.626367	0.961411	0.0505045	0.014936	SPEN
chr3	36782334	36782736	403	*	3	0.00792597	0.964442	0.617296	0.891483	0.0648419	0.0172946	NA
chr2	75058623	75059673	1051	*	6	0.00793282	0.815574	0.585578	0.918422	-0.0609665	-0.0327058	NA
chr8	81498151	81499041	891	*	4	0.00795248	0.881322	0.579175	0.862144	0.0343659	0.0201119	NA
chr17	9967369	9967499	131	*	4	0.00795315	0.813916	0.561104	0.835097	0.0690466	0.0150163	GAS7
chr4	178501523	178501902	380	*	4	0.0079549	0.96269	0.646635	0.94367	0.0688685	0.0344502	RP11-130F10.1
chr7	6727646	6728525	880	*	3	0.00795614	0.856311	0.525191	0.755117	-0.0507484	-0.00888283	AC073343.13, ZNF12
chr7	149172	150084	913	*	11	0.0079649	0.996959	0.681034	0.998199	0.0556563	0.00342015	AC093627.10, AC093627.9
chr6	107780267	107781013	747	*	10	0.00796592	0.999135	0.692837	0.998719	-0.0312277	-0.00385864	PDSS2
chr6	167432504	167432566	63	*	3	0.00796758	0.653454	0.544307	0.754425	-0.0390562	-0.0156309	FGFR1OP, RP11-517H2.6
chr19	708916	709325	410	*	3	0.00797177	0.800212	0.584526	0.825378	0.0223193	-0.00172431	PALM
chr12	59313254	59313517	264	*	7	0.00797389	0.999047	0.740133	0.998377	-0.0328348	-0.00563902	LRIG3
chr12	11695118	11696159	1042	*	4	0.00797524	0.887343	0.559799	0.839625	0.058014	-0.00297333	RP11-434C1.2
chr2	96812267	96813398	1132	*	7	0.00799376	0.874094	0.611796	0.955562	0.0500005	0.0289004	AC012307.2
chr10	529214	529521	308	*	3	0.00799646	0.891171	0.606247	0.874023	0.0497837	0.010328	DIP2C
chr14	99738164	99739029	866	*	5	0.00800284	0.969255	0.640899	0.957245	0.0204331	0.00829344	NA
chr7	100025948	100026934	987	*	14	0.00801197	0.997964	0.706254	0.999801	0.020653	0.00389011	MEPCE, ZCWPW1
chr11	77183438	77184194	757	*	3	0.00801496	0.770418	0.555481	0.785556	-0.0501249	-0.0282899	PAK1
chr6	42897059	42897598	540	*	6	0.00801496	0.961372	0.621421	0.960449	-0.0236593	-0.00574861	CNPY3
chr2	219152586	219152657	72	*	3	0.00801926	0.527	0.510665	0.676171	-0.0570284	-0.048369	PNKD, TMBIM1
chr11	6255841	6256091	251	*	7	0.00802839	0.990927	0.637811	0.97957	0.0213055	0.00474276	CNGA4, FAM160A2
chr3	160879441	160879983	543	*	4	0.00803751	0.983338	0.594917	0.892535	0.0573504	0.0306645	NMD3
chr5	172753646	172753924	279	*	4	0.00804699	0.616583	0.548479	0.785907	-0.0400476	-0.0271423	STC2
chr8	145553873	145554489	617	*	4	0.00804962	0.945852	0.585396	0.887125	0.0498322	0.00533669	SCRT1
chr8	61830627	61831044	418	*	3	0.00805312	0.804432	0.56333	0.803436	-0.0678166	-0.033865	AC022182.1
chr2	38831166	38831686	521	*	3	0.00805569	0.624148	0.528914	0.732918	-0.0638693	-0.0174981	NA
chr15	42693448	42694406	959	*	7	0.0080573	0.967251	0.620933	0.964701	-0.0438869	-0.011892	CAPN3, RP11-164J13.1
chr6	45389313	45389877	565	*	7	0.00806748	0.995744	0.727548	0.997143	0.0275257	0.00741716	RUNX2, RP1-244F24.1
chr2	191185285	191186084	800	*	5	0.00806957	0.928898	0.608177	0.923426	0.0516168	0.0274061	HIBCH
chr20	10491590	10492394	805	*	3	0.00807741	0.663988	0.506112	0.711215	0.0333043	0.00479832	SLX4IP
chr22	37256352	37257124	773	*	5	0.00807744	0.96185	0.584772	0.910015	-0.0396184	-0.021299	NCF4, CTA-833B7.2
chr10	15026170	15026284	115	*	3	0.00808007	0.839536	0.564939	0.812117	-0.0497484	-0.000997644	MEIG1
chr2	162164127	162165266	1140	*	14	0.00808317	0.999928	0.725741	0.999956	-0.033861	0.00284781	PSMD14
chr2	208104158	208104518	361	*	3	0.00808968	0.574523	0.53339	0.714448	-0.0508399	-0.0318602	AC007879.7
chr4	184244476	184244831	356	*	4	0.00809476	0.767197	0.572047	0.84808	0.0545983	0.0135072	NA
chr6	169568517	169569137	621	*	5	0.00809825	0.97432	0.62924	0.949891	0.0338967	0.0153662	NA
chr4	6909491	6909853	363	*	5	0.00810205	0.854594	0.588928	0.902351	-0.0681119	-0.0296062	NA
chr15	91497863	91498614	752	*	12	0.00810336	1	0.784474	0.999993	0.0169042	4.59924e-05	RCCD1, AC068831.6
chr20	42522512	42523260	749	*	4	0.00810514	0.904752	0.584921	0.879946	-0.0727257	-0.0299486	NA
chr11	129788450	129788543	94	*	3	0.00810656	0.543069	0.512331	0.684612	0.0302425	0.0116423	PRDM10
chr3	194896527	194896726	200	*	3	0.00811646	0.64066	0.533235	0.736442	-0.0672604	-0.043356	XXYLT1
chr9	131938218	131938993	776	*	4	0.00811752	0.926197	0.561471	0.859228	0.0529509	0.020819	RP11-247A12.8, IER5L
chr11	63973006	63973536	531	*	4	0.00812035	0.78131	0.592437	0.862353	-0.0395207	-0.0249859	NA
chr3	196359441	196359989	549	*	6	0.0081211	0.988042	0.648042	0.976748	0.0194713	0.00308733	LINC01063
chr12	109535320	109536430	1111	*	20	0.00812391	0.999998	0.729577	0.999999	0.0256826	0.00108407	UNG
chr1	16543684	16544220	537	*	8	0.00812608	0.949137	0.629231	0.97346	0.0259818	-0.00572023	ANO7P1
chr15	99212332	99213144	813	*	4	0.00813471	0.6602	0.563303	0.811525	0.0364704	0.0312014	IGF1R
chr1	116653093	116653561	469	*	3	0.0081568	0.843869	0.542132	0.770867	-0.0591883	-0.0296757	NA
chr11	65101065	65101167	103	*	5	0.00815717	0.895414	0.598407	0.924716	0.0339152	-0.00281395	NA
chr14	30973098	30973369	272	*	3	0.00816598	0.899783	0.593375	0.857285	-0.0540527	-0.02841	RP11-1103G16.1
chr17	45909295	45909778	484	*	5	0.00817831	0.979615	0.677256	0.976536	-0.0563523	-0.0185716	LRRC46
chr6	144675360	144675582	223	*	3	0.00818074	0.87255	0.532057	0.760762	0.0751846	0.0450124	UTRN
chr2	28770552	28770842	291	*	3	0.00819547	0.518665	0.509157	0.671205	0.0695065	0.0456288	PLB1
chr8	121772624	121773417	794	*	5	0.00819692	0.670421	0.571417	0.85188	0.0603446	0.0120998	SNTB1
chr11	113953462	113954170	709	*	4	0.00819836	0.765156	0.568927	0.843576	-0.0541079	-0.0230617	ZBTB16
chr9	73034056	73034460	405	*	3	0.00820038	0.678391	0.54989	0.767048	0.0130564	0.0101565	NA
chr2	85804476	85804732	257	*	7	0.0082014	0.991077	0.634742	0.979517	-0.0305769	-0.00715985	VAMP8
chr2	171200574	171200999	426	*	3	0.00820419	0.638694	0.528083	0.728428	0.0457834	0.0263623	MYO3B, AC012594.1
chr6	109280380	109280598	219	*	3	0.00821615	0.560136	0.515388	0.692976	-0.0704384	-0.0400448	ARMC2
chr1	173683625	173684675	1051	*	13	0.008219	0.999991	0.72687	0.99994	-0.0631719	-0.0027673	KLHL20
chr17	4689165	4689893	729	*	9	0.00822006	0.918556	0.63647	0.980913	0.0268679	-0.010855	VMO1
chr5	167718483	167719548	1066	*	11	0.00822094	0.998057	0.696105	0.999037	0.0300625	-0.000667532	WWC1
chr6	157505432	157505996	565	*	5	0.00824418	0.909892	0.592839	0.917199	0.0515008	0.0156413	ARID1B
chr11	59480501	59481031	531	*	6	0.00824539	0.979567	0.672554	0.982461	0.0459692	0.0129966	STX3, OR10V1
chr7	148497907	148497970	64	*	3	0.00824731	0.571992	0.51885	0.702609	-0.0346265	-0.0143764	CUL1
chr15	64752519	64753130	612	*	6	0.00824822	0.895387	0.593189	0.925706	-0.0492114	-0.00990854	ZNF609
chr3	137833634	137835011	1378	*	15	0.00825225	0.999668	0.671671	0.999463	-0.0577692	-0.0184004	DZIP1L
chr10	91221906	91222353	448	*	3	0.00826706	0.614539	0.514568	0.708398	0.0411909	0.0337069	RP11-168O10.6, SLC16A12
chr5	140261653	140262304	652	*	7	0.00826796	0.914452	0.621835	0.964389	-0.0422064	-0.0110571	PCDHA1, PCDHA2, PCDHA3, PCDHA4, PCDHA5, PCDHA6, PCDHA7, PCDHA8, PCDHA9, PCDHA10, PCDHA11, PCDHA12, PCDHA13
chr7	73244836	73245752	917	*	6	0.00830626	0.97335	0.642915	0.972735	0.040647	-0.00112518	CLDN4
chr17	55888148	55888548	401	*	4	0.00831652	0.732727	0.564261	0.833189	-0.0581216	-0.0279297	RP11-60A24.3
chr7	35293245	35293892	648	*	9	0.00834678	0.999057	0.700907	0.997948	0.0238799	-0.00202518	TBX20
chr19	49496473	49497177	705	*	13	0.00834965	0.999622	0.688119	0.999461	0.0203278	-0.00269411	RUVBL2, GYS1
chr2	43395871	43396506	636	*	3	0.00834984	0.705494	0.542983	0.757469	-0.0551724	-0.0338778	THADA
chr7	3082006	3082233	228	*	3	0.00836427	0.716542	0.561142	0.791033	0.0307678	0.0243817	CARD11
chr7	157211098	157211777	680	*	6	0.00836723	0.922179	0.606169	0.944353	0.128776	0.0350993	NA
chr15	99395435	99396022	588	*	5	0.00836933	0.979977	0.659459	0.97028	0.0240693	0.00575199	IGF1R
chr10	62150420	62150977	558	*	4	0.0083715	0.776802	0.580683	0.856109	0.0357822	0.0121197	ANK3
chr5	90076206	90076860	655	*	3	0.00837595	0.608115	0.528968	0.724851	0.0776884	0.0123597	GPR98
chr7	4948052	4948613	562	*	3	0.00838311	0.800228	0.530939	0.755526	0.0469165	0.00735661	MMD2
chr9	140356475	140356830	356	*	3	0.00838458	0.585965	0.525689	0.71279	0.0502531	0.0223101	PNPLA7
chr15	64679155	64679333	179	*	3	0.00838458	0.838235	0.568096	0.815085	0.0361229	0.00614595	KIAA0101
chr15	74987869	74988743	875	*	14	0.00838873	0.999847	0.702506	0.999836	0.0505576	0.0074176	EDC3
chr6	29944771	29945728	958	*	16	0.00838954	0.99956	0.699364	0.999911	-0.0415492	-0.00579906	HCG9
chr5	146461785	146462282	498	*	4	0.00839247	0.720944	0.566281	0.831056	0.0409324	0.00492455	PPP2R2B
chr17	7155221	7155697	477	*	11	0.00839539	0.997775	0.698141	0.999042	0.0236777	0.00609234	ELP5, CTDNEP1, RP1-4G17.5
chr11	64018309	64019243	935	*	8	0.00839545	0.926125	0.625204	0.971869	-0.0396548	-0.00811739	PLCB3
chr1	229577027	229577396	370	*	3	0.00840061	0.742149	0.553386	0.782709	0.0824809	0.0230457	NUP133
chr8	87756528	87757285	758	*	3	0.00840133	0.652078	0.531647	0.736325	-0.0763003	-0.00136734	RP11-386D6.1
chr5	138676787	138677638	852	*	11	0.00840415	0.98421	0.65584	0.994685	-0.0424397	-0.00847159	PAIP2
chr6	29943188	29943677	490	*	10	0.00840685	0.996731	0.702521	0.998805	-0.0580204	-0.0156255	HCG9
chr10	133751219	133752253	1035	*	5	0.00841005	0.996477	0.696571	0.985641	-0.030511	-0.003115	PPP2R2D
chr14	77542600	77543192	593	*	7	0.00841615	0.991629	0.663848	0.987716	-0.0633417	-0.0164073	RP11-7F17.4, RP11-7F17.3
chr10	134147203	134150152	2950	*	7	0.00842147	0.708622	0.532031	0.869086	-0.0511552	-0.0181355	LRRC27
chr6	26217142	26217890	749	*	6	0.00843889	0.903686	0.62681	0.955667	-0.0178051	-0.00302319	HIST1H2AE
chr12	112450556	112451600	1045	*	14	0.00844124	0.999841	0.70554	0.999858	0.0259746	0.00163268	ERP29, TMEM116
chr1	51788070	51788770	701	*	5	0.0084432	0.772471	0.583801	0.887118	0.0350401	0.0262793	TTC39A
chr17	76899627	76900680	1054	*	5	0.0084495	0.952556	0.595065	0.918007	0.0509554	0.0231351	CTD-2373H9.5, TIMP2
chr12	77156168	77157769	1602	*	12	0.00844995	0.993056	0.658215	0.99745	0.0326163	0.00659505	ZDHHC17
chr7	1142433	1143572	1140	*	5	0.0084504	0.850749	0.566675	0.878856	0.0641241	0.0312495	C7orf50
chr9	135852984	135853230	247	*	4	0.0084565	0.960305	0.60409	0.904493	-0.0466412	-0.0189345	GFI1B
chr4	120221707	120222239	533	*	12	0.00845863	0.999125	0.687011	0.999249	0.0186931	0.00382935	C4orf3
chr6	168226225	168227261	1037	*	7	0.00846543	0.95779	0.662104	0.983749	0.0572395	0.00230794	MLLT4-AS1
chr8	143405122	143405955	834	*	4	0.00846584	0.936754	0.624547	0.92159	0.0505904	0.0239391	TSNARE1
chr3	130568122	130569372	1251	*	7	0.00846912	0.992408	0.644694	0.980085	-0.0377366	-0.0119733	NA
chr1	156843578	156843854	277	*	3	0.00846943	0.571444	0.523422	0.705905	0.0530696	0.0350059	NTRK1
chr16	523818	524912	1095	*	8	0.00847306	0.973811	0.647507	0.986293	-0.0505395	-0.0119954	RAB11FIP3
chr11	57981232	57981267	36	*	3	0.00848993	0.683796	0.536941	0.755443	-0.0707925	-0.0204151	NA
chr4	77996840	77997565	726	*	8	0.00849765	0.986366	0.672397	0.991777	0.0346513	0.00453171	CCNI
chr3	44378617	44378735	119	*	3	0.00850551	0.776393	0.571612	0.815118	0.0584194	0.0211774	NA
chr13	113631743	113632061	319	*	3	0.00853553	0.576304	0.523362	0.706734	0.0499383	0.0100751	MCF2L
chr6	158070441	158071219	779	*	3	0.00854153	0.502775	0.498121	0.654913	-0.0561828	-0.0434875	ZDHHC14
chr9	140969946	140970188	243	*	5	0.00854394	0.841981	0.590536	0.903946	-0.0385707	0.00531149	CACNA1B
chr9	33001303	33002021	719	*	11	0.00854394	0.999676	0.729879	0.999787	0.0256979	0.00401429	APTX
chr11	109940145	109941265	1121	*	3	0.00854459	0.730954	0.543536	0.768536	-0.0437462	-0.00955973	NA
chr3	133748505	133749941	1437	*	8	0.00854487	0.995075	0.652401	0.989926	-0.0278827	0.00347346	SLCO2A1
chr14	23774958	23776482	1525	*	8	0.00854831	0.831694	0.623964	0.963358	-0.0296037	-0.0207747	BCL2L2, BCL2L2-PABPN1
chr4	62068299	62069228	930	*	6	0.00855473	0.94808	0.595606	0.934662	-0.0289114	-0.00885996	LPHN3
chr1	119956846	119957199	354	*	3	0.00856109	0.876394	0.599439	0.863089	0.0561603	0.0353992	NA
chr1	36106988	36107295	308	*	7	0.00857537	0.983423	0.658096	0.986874	-0.033598	-0.00957723	PSMB2
chr15	42787188	42788175	988	*	16	0.00857537	0.999465	0.690072	0.999888	-0.0386519	-0.0121632	SNAP23
chr2	12245852	12246704	853	*	4	0.00857777	0.70001	0.557385	0.819005	0.0515385	0.00557952	AC096559.1
chr3	194119861	194120150	290	*	4	0.00858296	0.951098	0.631015	0.923169	-0.0618733	-0.0220733	GP5
chr10	110225900	110226132	233	*	3	0.00858569	0.683352	0.536363	0.752056	-0.03758	-0.0138432	NA
chr19	1295582	1295929	348	*	4	0.00860484	0.968399	0.642481	0.942356	-0.0857785	-0.0173406	MUM1, EFNA2
chr3	8810206	8810592	387	*	3	0.00860932	0.849897	0.595152	0.85583	-0.0182714	-0.00636031	CAV3, OXTR
chr9	101569334	101569990	657	*	4	0.00861928	0.958806	0.659002	0.953835	0.0486477	0.00928598	GALNT12
chr16	46655247	46656199	953	*	9	0.00863484	0.997751	0.659808	0.992615	0.0270533	0.00428458	SHCBP1
chr10	48417321	48417904	584	*	3	0.00863614	0.764884	0.575981	0.812533	0.0364877	0.0248989	NA
chr19	47803322	47803608	287	*	3	0.00864159	0.732434	0.53127	0.749973	-0.0563815	-0.0318131	C5AR1
chr2	216973422	216974328	907	*	8	0.0086456	0.981265	0.645926	0.986919	0.0270085	0.00193374	XRCC5
chr11	8698743	8699539	797	*	4	0.00866052	0.821337	0.60153	0.888393	-0.032423	-0.00260482	NA
chr11	121593230	121594220	991	*	7	0.00866527	0.867021	0.624623	0.959825	-0.0296936	-0.0111471	NA
chr5	95068034	95069104	1071	*	5	0.0086663	0.980333	0.585225	0.929561	-0.0613524	-0.0216421	RHOBTB3
chr14	102680187	102681613	1427	*	6	0.0086678	0.929563	0.577003	0.92236	0.0291764	0.0114417	WDR20
chr8	42994513	42995566	1054	*	6	0.008672	0.934937	0.63965	0.964605	-0.0326802	-0.0110562	HGSNAT
chr14	105511982	105512306	325	*	5	0.00867606	0.939181	0.649562	0.959965	0.0185602	0.00664207	NA
chr22	25509660	25509998	339	*	3	0.00868478	0.941717	0.614264	0.886382	-0.0331464	-0.00642065	KIAA1671
chr1	41981735	41982392	658	*	7	0.00868576	0.932096	0.619893	0.958966	-0.0770661	-0.0291867	HIVEP3
chr22	30704818	30705945	1128	*	3	0.00869055	0.551137	0.498836	0.675518	0.0609903	0.0466656	TBC1D10A
chr3	16974160	16974681	522	*	3	0.00871195	0.545926	0.510139	0.682871	-0.0484249	-0.0370076	PLCL2
chr3	183602222	183603175	954	*	11	0.00871371	0.992497	0.680499	0.998285	0.0239878	0.00107478	RP11-315J22.5, PARL
chr12	9387259	9387599	341	*	3	0.00871749	0.811657	0.592272	0.842046	0.0336632	0.0114013	A2MP1
chr16	3332899	3333497	599	*	9	0.00873214	0.999436	0.672362	0.996962	-0.0337483	-0.00430531	ZNF263
chr2	240162187	240162404	218	*	3	0.00873253	0.757324	0.565368	0.805332	-0.0526869	-0.0305779	HDAC4
chr1	42500967	42501967	1001	*	7	0.00873488	0.996341	0.718888	0.996733	0.018894	0.000882239	HIVEP3
chr15	33447968	33448173	206	*	3	0.00873656	0.749146	0.54114	0.7613	-0.0510484	-0.0337124	FMN1
chr14	91862813	91862907	95	*	4	0.00873656	0.767036	0.558201	0.824833	-0.0618775	-0.0424592	CCDC88C
chr4	37688031	37688741	711	*	9	0.00873839	0.990793	0.674288	0.99501	0.0430815	-0.00384162	NA
chr8	61591135	61591939	805	*	8	0.00875569	0.994977	0.679608	0.993737	0.0273848	0.00229559	CHD7
chr7	151504844	151505116	273	*	3	0.00875891	0.920174	0.595775	0.854306	-0.0555279	-0.0340481	RP13-452N2.1, PRKAG2
chr17	76102354	76102509	156	*	4	0.0087624	0.918677	0.62424	0.922706	0.0323631	0.00530668	TNRC6C, AC021593.1
chr11	2922517	2923410	894	*	9	0.00876983	0.987582	0.638315	0.990112	0.0274139	0.00707732	SLC22A18, SLC22A18AS
chr1	36916501	36916744	244	*	4	0.00877208	0.994578	0.682578	0.971348	-0.0655214	-0.0145381	NA
chr1	152332485	152333966	1482	*	5	0.00877855	0.810772	0.560594	0.874984	-0.042336	-0.00282357	FLG-AS1
chr11	59574962	59575226	265	*	3	0.00878437	0.59644	0.529263	0.720562	-0.0508765	-0.0405654	MRPL16
chr22	44318220	44319424	1205	*	7	0.00879271	0.848698	0.594105	0.941484	0.0482765	0.00731417	NA
chr15	34630330	34631364	1035	*	9	0.00879297	0.980553	0.668708	0.993106	0.0657198	0.00595998	NA
chr7	148580458	148581403	946	*	9	0.00879614	0.983124	0.653415	0.990105	0.0200009	0.00773402	EZH2
chr3	124774507	124775523	1017	*	6	0.00879626	0.93851	0.655837	0.973259	-0.0427523	-0.00335866	HEG1
chr20	44048174	44048486	313	*	3	0.0087978	0.654526	0.526959	0.730244	0.0545346	0.0350864	PIGT
chr19	42498941	42499619	679	*	3	0.00879913	0.980501	0.628174	0.909328	0.0488601	0.0185923	ATP1A3
chr5	150161299	150163018	1720	*	4	0.0087993	0.574465	0.50171	0.729246	-0.0549123	-0.0338106	SMIM3, AC010441.1
chr7	18329562	18330092	531	*	6	0.00880691	0.889137	0.616912	0.947505	-0.0599819	-0.00830561	HDAC9
chr4	89379007	89379578	572	*	4	0.00881001	0.678014	0.565993	0.818582	-0.074095	-0.0355015	HERC5
chr14	104346508	104347395	888	*	6	0.00881389	0.876765	0.613384	0.944989	-0.0341092	-0.0158385	NA
chr10	125534886	125535439	554	*	3	0.00881671	0.881816	0.604395	0.870266	-0.0382699	-0.0186051	CPXM2
chr17	40573547	40573764	218	*	3	0.00882078	0.705718	0.520612	0.733069	-0.0417224	-0.0287406	PTRF
chr12	95225486	95225959	474	*	3	0.00882451	0.852256	0.569339	0.815926	-0.0418846	-0.00574403	NA
chr16	86601510	86602471	962	*	5	0.00882763	0.687104	0.574683	0.858627	0.0466247	0.0208794	FOXC2
chr7	1543936	1544360	425	*	8	0.00882845	0.999647	0.729829	0.998803	0.0707489	0.0101469	INTS1
chr9	134065214	134065507	294	*	3	0.00882871	0.755699	0.553972	0.785688	-0.0444795	-0.0042028	NUP214, RP11-544A12.8
chr17	47271133	47271557	425	*	4	0.00883168	0.625817	0.552689	0.791586	-0.0564095	-0.039864	NA
chr4	108853489	108853952	464	*	3	0.00884106	0.783777	0.573597	0.817991	0.0874534	0.0365038	CYP2U1, RP11-286E11.1
chr13	115046058	115046337	280	*	3	0.00884388	0.607271	0.526745	0.718296	0.0537597	0.0427499	NA
chr2	181844680	181845057	378	*	4	0.00884492	0.862346	0.599694	0.890192	-0.04485	-0.0213342	UBE2E3, AC104076.3
chr7	94284258	94285004	747	*	25	0.00884909	1	0.747227	1	0.0406344	0.000661801	SGCE
chr5	134181226	134182149	924	*	14	0.0088526	0.999668	0.715689	0.999901	-0.0418293	-0.00672486	DDX46, C5orf24
chr5	77242372	77243121	750	*	4	0.00885448	0.777663	0.568676	0.844371	0.0428611	0.0214196	NA
chr7	94033643	94034808	1166	*	3	0.0088633	0.81758	0.510274	0.731801	0.0369518	0.0221798	COL1A2
chr10	125117367	125117714	348	*	4	0.00886976	0.915347	0.611805	0.910033	-0.062158	-0.00752996	RP11-282I1.1
chr1	229366001	229366634	634	*	3	0.00887105	0.534997	0.513479	0.681788	0.0413906	-0.0110639	NA
chr17	78635363	78635634	272	*	3	0.00887813	0.772277	0.563632	0.80232	0.0352025	0.0238933	RPTOR
chr12	64587031	64587853	823	*	3	0.00889633	0.735861	0.512697	0.729873	0.0554906	0.00711263	C12orf66
chr11	62344563	62344975	413	*	3	0.0089016	0.785856	0.559878	0.793723	-0.0702501	-0.0278399	MIR3654, TUT1
chr1	3567986	3568722	737	*	13	0.00891	0.998977	0.676854	0.99904	-0.0709242	-0.0214647	WRAP73
chr3	171561060	171561201	142	*	4	0.00891275	0.833701	0.577059	0.856879	0.0412807	0.0254444	TMEM212
chr11	46940220	46940613	394	*	5	0.00891489	0.724716	0.584118	0.874843	-0.0339671	-0.00361005	NA
chr19	18378346	18378903	558	*	5	0.00892016	0.990867	0.652565	0.964762	0.0333085	0.0141805	KIAA1683
chr1	8271918	8272277	360	*	5	0.0089216	0.722843	0.584464	0.875549	-0.0637068	-0.0250935	RP11-431K24.3
chr12	122763670	122765040	1371	*	5	0.0089228	0.854997	0.584102	0.899565	0.068162	0.00207475	CLIP1
chr6	29796363	29796614	252	*	5	0.00892637	0.898967	0.6363	0.948114	0.0615056	0.00541524	HLA-G
chr17	10559323	10559537	215	*	5	0.00893192	0.976487	0.612313	0.937249	-0.0480014	-0.0100895	MYH3
chr19	51413815	51414031	217	*	5	0.00893506	0.973484	0.667237	0.971597	-0.0586468	-0.0168736	KLK4
chr1	149981654	149981734	81	*	3	0.00893603	0.868281	0.610147	0.869785	-0.0395582	-0.01418	OTUD7B
chr9	36572625	36572905	281	*	8	0.00895171	0.990156	0.647775	0.988137	-0.0340902	-0.00471014	MELK
chr16	1577916	1578159	244	*	4	0.00895501	0.870471	0.608661	0.902559	-0.0602768	-0.0300441	IFT140
chr17	40975809	40976775	967	*	10	0.00895634	0.986925	0.672215	0.99577	0.0194963	-0.00120264	PSME3, BECN1
chr7	2686678	2687626	949	*	7	0.00895634	0.99785	0.731329	0.99764	0.0160343	0.00225258	TTYH3
chr17	73283953	73285224	1272	*	4	0.00896194	0.912516	0.608236	0.902633	-0.0466786	-0.0109366	SLC25A19
chr8	143170651	143171282	632	*	6	0.0089826	0.867137	0.60357	0.931748	0.0439195	0.0289924	RP11-953B20.1
chr8	144410701	144411500	800	*	5	0.00898538	0.941705	0.614588	0.938088	-0.048407	-0.0150169	TOP1MT
chr21	38639178	38640362	1185	*	15	0.00899369	0.999981	0.702797	0.999937	-0.0411965	-0.00153739	AP001412.1, DSCR3
chr2	133427427	133428523	1097	*	11	0.00899582	0.999866	0.711613	0.999617	-0.0499495	-0.00515897	LYPD1
chr22	40572844	40573204	361	*	4	0.00899746	0.692681	0.57579	0.832805	0.058661	0.0422803	TNRC6B
chr12	4916913	4918391	1479	*	12	0.00901345	0.998833	0.683956	0.999151	-0.0535132	0.00283305	GALNT8, KCNA6, RP11-234B24.4
chr19	825035	825052	18	*	3	0.00902444	0.546109	0.521388	0.693105	-0.0466857	-0.0407471	NA
chr8	142335272	142336170	899	*	6	0.00903151	0.927872	0.648347	0.96868	0.0505825	0.026232	NA
chr15	45814496	45815164	669	*	6	0.00903922	0.976194	0.654009	0.975643	0.026174	0.00840282	HMGN2P46, SLC30A4
chr3	12045662	12046420	759	*	6	0.00903941	0.908764	0.618497	0.947368	-0.0320878	0.00130471	SYN2
chr3	12549295	12550097	803	*	3	0.00904705	0.562292	0.523927	0.702106	-0.028877	-0.0103231	TSEN2
chr4	100494589	100494868	280	*	3	0.00905412	0.864455	0.599842	0.86282	0.0527728	0.0187219	MTTP
chr6	167136206	167136432	227	*	4	0.00905492	0.6863	0.560483	0.817162	0.0413976	0.0167891	RPS6KA2
chr13	114287374	114287934	561	*	4	0.0090618	0.615916	0.550962	0.787218	-0.0455032	-0.0189714	TFDP1
chr10	15202173	15202797	625	*	3	0.00906319	0.926619	0.615285	0.882645	-0.0238708	-0.011735	NMT2
chr2	236826207	236826485	279	*	5	0.00906489	0.885324	0.624406	0.938373	-0.0677771	-0.0195173	AGAP1
chr8	22410931	22411211	281	*	3	0.00907053	0.761693	0.571063	0.810501	0.0569771	0.0338471	SORBS3
chr8	37378276	37379119	844	*	5	0.00907928	0.9525	0.637597	0.952807	-0.111912	-0.0403659	RP11-150O12.1
chr2	127963067	127963590	524	*	9	0.00908108	0.999762	0.677023	0.997078	0.0643755	0.0119535	CYP27C1
chr10	12077957	12078692	736	*	5	0.00909071	0.966553	0.629046	0.95243	-0.0678215	-0.0302438	UPF2
chr15	50839326	50839584	259	*	4	0.00909133	0.856155	0.597359	0.890165	-0.0464471	-0.0221948	NA
chr19	50651024	50651582	559	*	5	0.0090922	0.993634	0.629314	0.957745	-0.0529384	-0.0179029	NA
chr15	80696264	80697055	792	*	7	0.00911413	0.985632	0.673486	0.989505	-0.0422216	-0.00742327	ARNT2
chr18	21572366	21572748	383	*	5	0.00912021	0.801768	0.594156	0.899806	0.0422085	0.0278816	TTC39C
chr6	87862158	87862481	324	*	5	0.00912021	0.892566	0.6005	0.916174	-0.0455315	-0.0251718	RP11-393I2.4
chr15	41623761	41625387	1627	*	19	0.00912021	0.999997	0.715201	0.999995	0.0554784	-0.00150369	NUSAP1, OIP5
chr13	110436740	110439234	2495	*	15	0.00912388	0.999833	0.688606	0.999856	-0.0690557	-0.00501451	IRS2
chr6	166836358	166837565	1208	*	6	0.00913804	0.887152	0.578269	0.920192	-0.0381902	-0.000701248	RPS6KA2
chr15	49255257	49256258	1002	*	15	0.00913894	0.99993	0.730286	0.999981	0.0726275	0.0035637	SHC4
chr5	111094415	111095202	788	*	5	0.00914249	0.933326	0.639724	0.954114	0.119436	0.00750103	NREP
chr3	42622782	42623919	1138	*	14	0.0091493	0.999949	0.712162	0.999918	0.0297448	0.00208007	SS18L2, SEC22C
chr12	6809512	6810055	544	*	13	0.00915746	0.999817	0.748203	0.999961	0.0340999	0.00695521	PIANP
chr3	128370232	128370463	232	*	4	0.00916037	0.68578	0.546505	0.798306	-0.0712845	-0.04595	RPN1
chr4	91047852	91048916	1065	*	12	0.00916129	0.996757	0.694942	0.999147	0.0345977	0.000248755	CCSER1
chr1	9908036	9908304	269	*	4	0.00916912	0.889967	0.572091	0.849476	-0.0527956	-0.0334883	NA
chr3	195614967	195615726	760	*	7	0.00917028	0.992265	0.667109	0.986274	0.0382338	0.0124625	TNK2
chr2	223520411	223521556	1146	*	14	0.00917028	0.999479	0.714704	0.999888	-0.0301132	-0.00563657	FARSB
chr11	64980991	64981596	606	*	8	0.00917372	0.972048	0.655362	0.986328	-0.0379352	-0.020773	SLC22A20
chr13	98112280	98112879	600	*	3	0.00918331	0.68311	0.531491	0.74331	0.0590211	0.0371622	RAP2A
chr13	31422050	31422448	399	*	3	0.0091914	0.776772	0.542071	0.766576	-0.0524069	0.00166227	NA
chr17	33288066	33288932	867	*	15	0.00919153	0.999971	0.721929	0.999962	0.0178836	0.000762214	ZNF830, CCT6B
chr11	72928926	72929983	1058	*	14	0.00919227	0.997896	0.686815	0.999485	-0.0417367	-0.0137703	P2RY2
chr6	41606439	41607326	888	*	6	0.00920464	0.858903	0.620725	0.944904	-0.024368	-0.00850615	MDFI
chr5	172483131	172484594	1464	*	14	0.00921774	0.999966	0.716647	0.999955	-0.0540267	-0.00850525	CREBRF
chr6	52008713	52009154	442	*	6	0.00922694	0.970339	0.650169	0.97585	0.0390028	0.00929692	MIR206
chr16	88536306	88537260	955	*	3	0.00922712	0.759489	0.503016	0.720533	0.0666818	0.0457508	ZFPM1
chr3	66455387	66455738	352	*	3	0.0092381	0.95931	0.615117	0.88833	0.0189094	0.0020985	LRIG1
chr20	50108579	50109375	797	*	3	0.00923963	0.54503	0.521833	0.692979	-0.0395077	-0.0341725	NFATC2
chr7	44165485	44166678	1194	*	3	0.00924036	0.48088	0.486626	0.635263	0.0783418	0.0462541	NA
chr2	158731577	158732186	610	*	7	0.00924363	0.871498	0.621069	0.959366	-0.0297486	-0.00785802	ACVR1
chr7	6193786	6194677	892	*	3	0.0092545	0.863278	0.525152	0.751976	0.0267166	0.0025364	USP42
chr5	59326407	59326667	261	*	3	0.00925451	0.709872	0.545575	0.767981	0.083866	0.0420471	CTD-2254N19.1, PDE4D
chr17	27920051	27920934	884	*	11	0.00925451	0.998897	0.687203	0.998828	0.0240233	0.0081465	RP11-68I3.2, ANKRD13B, GIT1
chr5	176872317	176873208	892	*	4	0.00925751	0.815517	0.613068	0.893358	0.0216696	0.00386933	PRR7-AS1
chr20	54978525	54978854	330	*	4	0.00927718	0.829484	0.601661	0.8898	0.031324	-0.00119966	CSTF1
chr2	42719678	42720326	649	*	5	0.00927811	0.996298	0.713801	0.990216	0.363701	0.0771113	KCNG3
chr15	85358533	85359250	718	*	4	0.00927899	0.787021	0.571224	0.849492	-0.0684955	-0.0281301	NA
chr5	119801142	119801643	502	*	4	0.00928467	0.813407	0.570105	0.856082	-0.037089	-0.0179117	PRR16
chr1	117529478	117529772	295	*	4	0.00930566	0.961322	0.602733	0.908649	0.0747905	0.0313431	PTGFRN
chr17	73265381	73266411	1031	*	4	0.00930959	0.934015	0.622506	0.91761	-0.0557094	-0.0270369	MIF4GD
chr12	534563	534917	355	*	4	0.00931122	0.798839	0.577172	0.851598	0.0294136	0.00853236	CCDC77
chr8	37755160	37755555	396	*	3	0.00931302	0.832974	0.589323	0.843103	0.0761694	0.0376646	RAB11FIP1
chr14	90101260	90101398	139	*	3	0.00932075	0.963416	0.620539	0.898202	0.0581694	0.0165831	RP11-33N16.3, RP11-944C7.1
chr8	125313209	125313885	677	*	3	0.00933676	0.862443	0.579963	0.830641	-0.0591947	-0.00755071	RP11-383J24.2
chr10	436477	436626	150	*	3	0.00933778	0.656152	0.543214	0.750778	0.0257831	0.0108713	DIP2C
chr17	79533765	79534165	401	*	4	0.00935089	0.621355	0.550449	0.788741	-0.0353095	-0.0298844	NPLOC4
chr9	131592049	131592813	765	*	8	0.00935778	0.988103	0.660733	0.989322	0.0188257	0.00600328	C9orf114
chr2	98261952	98262323	372	*	7	0.00936921	0.976576	0.645493	0.979776	-0.0172932	-0.00819135	NA
chr2	113012401	113013820	1420	*	9	0.00937432	0.983024	0.636016	0.986583	-0.055684	0.00012911	ZC3H8
chr11	112131509	112132826	1318	*	6	0.00937836	0.836833	0.583097	0.919881	-0.0493216	0.00054291	PTS, AP002884.2, PLET1
chr12	53889279	53890757	1479	*	3	0.00939128	0.478687	0.46867	0.617992	-0.041145	-0.0365115	MAP3K12
chr18	20839953	20840464	512	*	3	0.00939218	0.606406	0.539452	0.732948	-0.0179212	-0.0154188	CABLES1, TMEM241, RP11-17J14.2
chr17	76274140	76274856	717	*	5	0.00939246	0.71589	0.580007	0.869961	0.0471785	0.03495	RP11-219G17.4
chr20	45141043	45142576	1534	*	10	0.00939489	0.981364	0.660232	0.995168	0.0865875	0.00248098	ZNF334
chr15	80544620	80544892	273	*	4	0.00940891	0.709713	0.566876	0.827999	-0.112888	-0.0210274	NA
chr6	29894050	29894679	630	*	11	0.00941458	0.999944	0.743914	0.999882	-0.0773506	-0.0112584	HLA-K, HCG4B
chr1	2107410	2107669	260	*	3	0.00941678	0.893833	0.58993	0.848346	-0.0760424	-0.0311238	PRKCZ
chr13	49001082	49001351	270	*	4	0.00942642	0.905189	0.58697	0.87956	-0.0897021	-0.0292623	RB1, LPAR6
chr8	21989012	21989531	520	*	5	0.00942872	0.997213	0.650953	0.96385	0.0343478	0.015713	HR
chr7	54427141	54427490	350	*	4	0.00943438	0.994226	0.649119	0.94891	0.0459015	0.00408664	NA
chr14	39702142	39702965	824	*	3	0.00943893	0.718893	0.515293	0.729581	-0.0604789	-0.0259698	MIA2
chr5	92914036	92917334	3299	*	18	0.00943899	0.999893	0.675055	0.999906	-0.0766514	-0.00786373	NR2F1-AS1
chr11	121440849	121440892	44	*	3	0.00944121	0.535545	0.513662	0.682438	0.0346702	0.0323305	SORL1
chr19	38916488	38917025	538	*	6	0.00944328	0.954399	0.638515	0.965101	-0.0373972	-0.0163804	RASGRP4
chr6	47010823	47011312	490	*	3	0.0094526	0.837986	0.583137	0.814753	-0.0625465	-0.0299374	NA
chr8	59572185	59572928	744	*	10	0.00946208	0.999048	0.696047	0.998582	-0.017385	-0.00466959	NSMAF
chr7	45038946	45039357	412	*	5	0.0094666	0.913192	0.602038	0.924036	0.0199649	0.00911866	CCM2
chr17	70118912	70119609	698	*	4	0.00947291	0.980206	0.662103	0.956045	0.0587508	0.0194222	SOX9, SOX9-AS1
chr11	1945162	1945968	807	*	6	0.00947662	0.920441	0.627079	0.952542	0.0386917	0.0186193	TNNT3
chr15	86299278	86299708	431	*	3	0.00947891	0.723003	0.540219	0.756709	-0.0433218	-0.0228054	RP11-158M2.5
chr12	53738559	53738971	413	*	4	0.00948332	0.709373	0.564904	0.826092	-0.0243427	-0.00626383	SP7
chr11	42261951	42262612	662	*	3	0.00949507	0.553205	0.511764	0.687165	-0.0328216	-0.0100202	CTD-2572N17.1
chr10	134045514	134046066	553	*	5	0.00949864	0.81593	0.600216	0.898911	-0.0592057	-0.0328817	STK32C
chr19	8580334	8580509	176	*	3	0.00950095	0.514882	0.502032	0.663877	-0.0581482	-0.0327486	NA
chr16	31206526	31207134	609	*	3	0.00950165	0.562233	0.522977	0.700485	0.035928	0.0170485	NA
chr10	13424851	13425475	625	*	5	0.00950255	0.970642	0.63672	0.958188	-0.0190856	6.78556e-05	NA
chr16	19777410	19778059	650	*	4	0.00950286	0.886718	0.58415	0.869245	-0.0427694	-0.0234658	IQCK, CTD-2380F24.1
chr16	24942460	24943040	581	*	3	0.00950342	0.955057	0.559433	0.797311	0.0306188	0.000989472	ARHGAP17
chr15	55574912	55575701	790	*	3	0.00951001	0.720972	0.522684	0.738066	-0.0455632	-0.0311798	RAB27A
chr12	81663456	81663572	117	*	3	0.00951269	0.934838	0.615972	0.891023	0.047008	0.024806	PPFIA2
chr12	65671664	65672174	511	*	5	0.00953519	0.775291	0.589534	0.886505	-0.0543292	-0.037796	NA
chr10	126432368	126433331	964	*	8	0.00953708	0.997017	0.666353	0.992709	0.0214065	0.00350411	RP11-12J10.3, FAM53B
chr12	6578511	6578606	96	*	3	0.00953828	0.770402	0.532732	0.754488	0.0550997	0.0354699	VAMP1
chr1	120253398	120253672	275	*	3	0.00954533	0.924392	0.605893	0.869471	-0.051153	-0.0235048	PHGDH
chr3	133776357	133777877	1521	*	6	0.00954725	0.97571	0.616907	0.963192	0.0420608	0.017518	RP11-202A13.1
chr13	114145943	114146138	196	*	4	0.00956566	0.706717	0.572402	0.834859	-0.0400483	-0.0306866	TMCO3
chr8	19615394	19615741	348	*	5	0.00956914	0.963742	0.609439	0.93822	-0.0544107	-0.0176722	CSGALNACT1
chr13	113411497	113411977	481	*	4	0.00956953	0.723199	0.561492	0.82744	0.0399417	0.0120617	ATP11A
chr1	65880582	65881448	867	*	3	0.00957433	0.508349	0.502219	0.660916	0.0496974	0.0220779	DNAJC6
chr4	90229846	90230398	553	*	3	0.00957873	0.865838	0.607316	0.866023	0.0365403	0.00583606	NA
chr6	108145374	108146238	865	*	8	0.0095854	0.984864	0.693513	0.995161	-0.0449042	-0.00626742	SCML4
chr14	75614186	75614844	659	*	5	0.00958702	0.96256	0.615047	0.941708	-0.0605093	-0.0291607	TMED10
chr12	117482953	117483310	358	*	4	0.00959391	0.761033	0.560433	0.827901	-0.0404729	-0.027988	TESC
chr2	73612302	73612893	592	*	11	0.00959552	0.999393	0.744869	0.999852	0.0272479	0.00467087	ALMS1
chr8	143389227	143389887	661	*	4	0.00959555	0.931093	0.615063	0.914237	0.0315333	0.0181151	TSNARE1
chr11	330872	331288	417	*	5	0.00961507	0.698526	0.577039	0.863325	0.041737	0.0359449	NA
chr6	31371170	31371820	651	*	18	0.00961579	0.999951	0.715881	0.999989	0.0249363	0.00405671	HCP5, MICA
chr14	64319089	64319543	455	*	5	0.00961753	0.883033	0.592139	0.90283	-0.033244	-0.0206815	NA
chr1	247614654	247614943	290	*	3	0.009635	0.889386	0.605556	0.85579	0.0468397	0.0101779	OR2B11
chr4	41215359	41215654	296	*	3	0.00963666	0.724016	0.578178	0.804558	0.0659569	0.0222565	APBB2
chr21	45754669	45755388	720	*	3	0.00964137	0.659435	0.545073	0.752955	0.0429545	0.0295313	AP001062.7, C21orf2
chr11	72851269	72853403	2135	*	11	0.00966058	0.95978	0.618134	0.989695	-0.0503919	-0.0114838	FCHSD2
chr13	80910763	80911808	1046	*	4	0.00966722	0.781773	0.574907	0.856523	0.0560813	0.0235279	SPRY2
chr11	113932189	113932635	447	*	4	0.00967243	0.807569	0.58279	0.86572	-0.0415496	-0.0210402	ZBTB16
chr8	42122810	42123384	575	*	4	0.00967764	0.727511	0.577133	0.841778	-0.0384416	-0.01795	RP11-231D20.2
chr3	54121271	54122146	876	*	5	0.00967865	0.98701	0.658535	0.967735	-0.0405292	-0.00968376	NA
chr2	46924826	46925333	508	*	4	0.00968545	0.726177	0.579832	0.843947	0.0366379	0.0162151	NA
chr1	204232119	204232677	559	*	3	0.00968596	0.680316	0.55558	0.773885	0.0313446	0.0253358	PLEKHA6
chr5	180018465	180019265	801	*	11	0.00968636	0.9955	0.691213	0.998762	-0.0553683	0.00263672	SCGB3A1
chr8	1974195	1974903	709	*	3	0.00969955	0.702541	0.517779	0.729233	0.0613924	0.0310507	NA
chr10	112256729	112257943	1215	*	8	0.00970338	0.993449	0.674703	0.992934	0.0260129	0.00383858	DUSP5
chr13	114082984	114083240	257	*	3	0.00971422	0.668682	0.537337	0.747006	-0.0179113	-0.00612822	ADPRHL1
chr13	37010850	37011966	1117	*	4	0.00971422	0.827671	0.562754	0.850071	-0.0760699	-0.0216969	CCNA1
chr12	51478262	51478729	468	*	3	0.00971999	0.794424	0.564591	0.79966	-0.0380089	-0.016306	NA
chr14	101308921	101309386	466	*	3	0.00971999	0.791331	0.564985	0.799669	-0.0405153	-0.0298286	MEG3, RP11-123M6.2
chr11	76155487	76156397	911	*	14	0.00972592	0.999934	0.720242	0.999937	0.0550243	0.00202226	C11orf30, RP11-111M22.3
chr11	119075448	119076567	1120	*	6	0.00972778	0.912466	0.626531	0.952274	-0.0706069	-0.0188406	NA
chr2	3502739	3502815	77	*	4	0.00973004	0.879745	0.615061	0.90885	0.0327494	0.0132976	ADI1
chr5	131879188	131879688	501	*	6	0.00974076	0.964061	0.660404	0.976851	0.0750292	0.0293571	IL5
chr1	101184115	101184332	218	*	3	0.00974829	0.851513	0.540521	0.769323	-0.0410341	-0.0210853	NA
chr14	45552074	45552678	605	*	3	0.00974829	0.935593	0.622155	0.892457	0.0329746	0.0163423	CTD-3028N15.1
chr6	144980804	144981203	400	*	5	0.00975922	0.751372	0.590789	0.886222	-0.0451902	-0.0289973	UTRN
chr1	45243518	45243960	443	*	4	0.00976357	0.639804	0.559859	0.80227	-0.0339905	-0.0295028	RPS8, SNORD38A
chr16	58021912	58022801	890	*	3	0.009775	0.622306	0.523379	0.719335	0.0624701	0.0319157	TEPP
chr5	54601060	54601554	495	*	3	0.00978023	0.699603	0.538472	0.751297	-0.0545444	-0.0285654	DHX29
chr21	46962202	46963587	1386	*	11	0.00978299	0.985699	0.638607	0.994621	-0.0461896	-0.00502073	SLC19A1
chr1	9006680	9007541	862	*	3	0.00978729	0.616606	0.51432	0.708956	0.0572385	0.00723977	CA6
chr8	49571861	49572424	564	*	4	0.00980198	0.860745	0.588261	0.871957	0.0426748	0.0221143	RP11-770E5.1
chr1	165326041	165327005	965	*	9	0.00980892	0.982862	0.657712	0.991333	-0.0399428	-0.0158485	NA
chr2	227659636	227660451	816	*	5	0.0098091	0.993298	0.673237	0.975746	0.0242448	0.00454017	IRS1
chr9	131266839	131267365	527	*	6	0.00981117	0.990659	0.66839	0.983824	-0.0202907	-0.00752172	GLE1
chr4	6690702	6691093	392	*	4	0.00981261	0.879807	0.571281	0.869681	-0.0348903	-0.0122533	RP11-539L10.2
chr7	87256928	87257786	859	*	10	0.00982227	0.999549	0.699449	0.999174	-0.0302748	0.00128628	RUNDC3B, ABCB1
chr3	98450711	98450904	194	*	4	0.00982838	0.9117	0.60957	0.907828	-0.0395764	-0.0180409	ST3GAL6-AS1
chr4	124426381	124427195	815	*	7	0.00982838	0.970999	0.634322	0.974597	-0.0625368	-0.0113436	RP11-381N20.2, RP11-381N20.1
chr13	79170627	79171303	677	*	6	0.00983122	0.987262	0.651723	0.972416	0.0270695	0.0062221	RNF219-AS1, RP11-52L5.6
chr3	51705045	51705680	636	*	9	0.00983156	0.996122	0.674996	0.99484	-0.0133439	-0.00336128	TEX264
chr3	49027728	49029529	1802	*	9	0.00983432	0.988291	0.638089	0.988129	0.044906	0.0106976	P4HTM
chr19	41920834	41921140	307	*	4	0.0098344	0.963447	0.656651	0.952125	-0.0797771	-0.027328	CTC-435M10.3, BCKDHA
chr2	11673928	11674365	438	*	4	0.00983729	0.780384	0.580615	0.85969	-0.109916	-0.00253539	GREB1
chr7	50799978	50801423	1446	*	15	0.00983739	0.999979	0.679891	0.999802	0.0369088	0.00512565	GRB10
chr1	90032391	90032655	265	*	3	0.00985348	0.667397	0.551046	0.763558	-0.0672923	-0.0450922	LRRC8B
chr10	95462662	95463124	463	*	6	0.00986621	0.968666	0.65835	0.976708	-0.0176712	0.000851385	NA
chr6	160113813	160114232	420	*	3	0.00986631	0.786794	0.554755	0.790373	-0.0161972	-0.00817122	SOD2
chr11	113779610	113779936	327	*	5	0.0098668	0.796316	0.600266	0.903328	0.0528131	2.86472e-05	HTR3B
chr17	170770	171085	316	*	6	0.00986876	0.97959	0.671261	0.982655	0.0465536	0.011559	RPH3AL
chr6	108573419	108573461	43	*	3	0.00986954	0.54551	0.523801	0.694795	-0.0441058	-0.0412869	RP1-128O3.5, SNX3
chr2	130635669	130636142	474	*	3	0.0098721	0.620482	0.546921	0.74163	-0.0375071	-0.0121396	NA
chr6	166824871	166825896	1026	*	5	0.00987482	0.860524	0.606642	0.909779	0.0413029	0.0254256	RPS6KA2
chr1	86622395	86623101	707	*	7	0.00987482	0.997854	0.665479	0.990431	-0.0388997	-0.00556246	COL24A1
chr4	88752660	88753434	775	*	4	0.00987702	0.723803	0.564335	0.829878	0.0432345	0.0317088	MEPE
chr1	65730091	65731886	1796	*	13	0.00987702	0.997324	0.670701	0.998985	-0.0375391	-0.0104088	DNAJC6
chr8	23103862	23104100	239	*	4	0.00989127	0.858186	0.580679	0.868594	0.0182364	0.00420111	CHMP7
chr1	16235928	16236100	173	*	3	0.00989279	0.644025	0.527765	0.728696	-0.0597851	-0.0271384	SPEN
chr5	140562819	140563400	582	*	6	0.00989411	0.887817	0.630687	0.956294	0.0391785	-0.0012043	PCDHB16
chr6	68177253	68177556	304	*	3	0.00990572	0.817102	0.568625	0.813505	0.0567713	0.00638417	NA
chr12	91451819	91452697	879	*	3	0.00990834	0.814462	0.5305	0.755539	-0.0327472	-0.0045536	NA
chr4	10079238	10079554	317	*	3	0.00991483	0.710578	0.553804	0.779187	0.0364812	-0.00158726	WDR1
chr4	110912019	110912517	499	*	3	0.00991502	0.877621	0.578299	0.825272	0.0622604	0.0294897	EGF
chr19	55586179	55586676	498	*	4	0.00991553	0.686727	0.562085	0.816651	-0.0408767	-0.0158393	EPS8L1
chr4	7070796	7071285	490	*	4	0.00992011	0.883201	0.578036	0.857855	0.038714	-0.00285898	NA
chr12	118765843	118766325	483	*	3	0.00992366	0.669241	0.532746	0.739969	0.0408847	0.00111584	TAOK3
chr1	3121019	3121727	709	*	3	0.00993361	0.894301	0.587713	0.844682	0.0166372	0.00987362	PRDM16
chr13	31530835	31531083	249	*	3	0.00993881	0.690361	0.554436	0.776728	0.0326067	0.0122699	TEX26
chr6	29580896	29581439	544	*	7	0.00994248	0.999024	0.671148	0.990344	0.0634378	0.0204033	GABBR1
chr20	44461421	44462172	752	*	4	0.00994404	0.727398	0.557681	0.828761	-0.0486371	-0.0285154	TNNC2
chr12	48170772	48172090	1319	*	5	0.00994553	0.723714	0.56302	0.855216	-0.0529797	-0.0372562	SLC48A1
chr15	65053596	65053614	19	*	3	0.00995177	0.577415	0.524499	0.707695	-0.0388145	-0.0306809	RBPMS2
chr5	149906884	149907837	954	*	6	0.00995177	0.963952	0.666987	0.979778	0.0418307	0.0104781	NDST1
chr17	80864112	80864562	451	*	3	0.00995254	0.849732	0.594317	0.852183	-0.0259651	-0.013274	TBCD
chr16	2082689	2083393	705	*	7	0.00995958	0.982091	0.647117	0.978358	-0.0521856	-0.0192915	SLC9A3R2
chr3	195619562	195620147	586	*	5	0.00996117	0.714138	0.582261	0.87096	-0.0396836	-0.0319954	TNK2
chr15	93447445	93448465	1021	*	11	0.00996413	0.999718	0.699348	0.999442	-0.0253675	0.00127193	CHD2, MIR3175
chr12	119418804	119419786	983	*	11	0.00997284	0.999368	0.715	0.999563	-0.022827	0.000550994	SRRM4
chr16	3019777	3020417	641	*	5	0.00998035	0.884848	0.589926	0.91196	-0.0258249	-0.00987775	PAQR4, PKMYT1
chr10	31288287	31288688	402	*	3	0.00998775	0.898784	0.617535	0.881358	-0.0649822	-0.0215713	ZNF438
chr17	8056950	8057058	109	*	4	0.00999229	0.845387	0.568574	0.846724	-0.0402585	-0.0209829	PER1, RP11-599B13.6
chr5	124081676	124082323	648	*	5	0.0099931	0.754416	0.58809	0.883952	-0.0342376	-0.0254209	ZNF608
chr4	174212039	174212283	245	*	3	0.00999457	0.780357	0.555661	0.786474	0.0277363	-0.00116288	GALNT7
chr5	16670826	16671496	671	*	4	0.0100006	0.669101	0.565658	0.814931	0.025442	0.0213731	MYO10
chr6	32822911	32823292	382	*	4	0.0100027	0.827975	0.634186	0.901307	0.0590789	0.0410431	PSMB9
chr17	80797881	80798706	826	*	14	0.0100229	0.998857	0.686332	0.999627	-0.0311806	-0.00278825	TBCD, ZNF750
chr15	65809563	65810408	846	*	14	0.0100299	0.996875	0.700754	0.999741	0.0606071	0.0106783	DPP8
chr11	65489582	65490737	1156	*	3	0.0100304	0.529092	0.504389	0.671513	0.0491846	0.013539	NA
chr13	21750332	21751233	902	*	13	0.0100334	0.999998	0.765335	0.999989	-0.024476	-0.00315462	MRP63, SKA3
chr4	120987712	120989001	1290	*	12	0.0100361	0.997739	0.68226	0.998852	0.0350378	0.000523135	RP11-679C8.2, MAD2L1
chr10	25305002	25305874	873	*	13	0.0100409	0.99479	0.671059	0.998733	0.0204857	0.00235472	THNSL1, ENKUR
chr10	126106957	126108316	1360	*	14	0.0100409	0.999919	0.747511	0.999979	-0.0193188	-0.000666776	OAT
chr3	9958443	9959128	686	*	6	0.010051	0.86808	0.61718	0.944874	-0.0479918	-0.0280977	IL17RC
chr5	177876427	177876930	504	*	4	0.0100533	0.736634	0.570112	0.830757	-0.0717017	-0.0446949	COL23A1
chr10	931643	932509	867	*	4	0.0100566	0.801427	0.596036	0.875984	0.0671835	0.0183744	LARP4B
chr6	158464398	158464852	455	*	4	0.0100608	0.833583	0.602449	0.890265	0.0480413	0.010717	SYNJ2
chr19	18260330	18260515	186	*	4	0.0100681	0.720958	0.558435	0.823047	-0.0671737	0.00477387	MAST3, AC007192.6
chr6	29549147	29550134	988	*	6	0.0100723	0.956019	0.66069	0.97559	0.0328334	0.0161723	SNORD32B, GABBR1
chr11	1466508	1466891	384	*	3	0.0100762	0.719015	0.546121	0.769549	0.0566547	0.0264099	BRSK2
chr12	568543	569733	1191	*	7	0.0100792	0.856492	0.593639	0.943729	0.0436483	0.011267	B4GALNT3
chr3	38065536	38066270	735	*	6	0.0100839	0.999572	0.750087	0.998019	0.0515678	0.00889651	PLCD1
chr7	820298	820397	100	*	3	0.0100839	0.520001	0.506934	0.669825	-0.0253694	-0.00983887	HEATR2
chr20	1612808	1614462	1655	*	5	0.0100954	0.789727	0.548805	0.855973	0.0584751	0.0210121	RP11-77C3.3, SIRPG
chr17	49118881	49119823	943	*	6	0.0100969	0.989721	0.635278	0.965709	-0.0690799	-0.0241787	SPAG9
chr17	75276069	75277645	1577	*	12	0.0100978	0.997684	0.675019	0.998919	-0.0486706	-0.00569027	SEPT9, RP11-285E9.6
chr5	59064235	59064682	448	*	11	0.0101064	0.992115	0.672129	0.997362	0.0290462	0.0107475	PDE4D
chr6	30922803	30924518	1716	*	19	0.0101077	0.999904	0.71123	0.999989	-0.0359837	-0.00155237	NA
chr2	233895946	233896318	373	*	4	0.0101084	0.940373	0.627985	0.926953	0.0399712	0.0121397	NA
chr8	143879727	143880283	557	*	4	0.0101139	0.885807	0.62576	0.918222	0.0546237	0.0173348	RP11-706C16.8
chr20	49348591	49349030	440	*	3	0.0101163	0.935648	0.613373	0.885222	-0.0166797	-0.0083835	PARD6B
chr22	18257412	18258244	833	*	9	0.0101247	0.997802	0.706825	0.998062	0.0424153	0.0068709	BID
chr22	35795274	35796703	1430	*	16	0.0101384	0.999992	0.723464	0.999991	0.0312944	0.00438364	MCM5
chr4	1350275	1350545	271	*	4	0.0101429	0.739853	0.565842	0.831462	-0.0389956	-0.0117231	UVSSA, AC078852.1
chr5	14414947	14415656	710	*	5	0.0101453	0.859075	0.595666	0.905579	0.0555458	0.0332903	TRIO
chr9	139247370	139247837	468	*	4	0.0101486	0.902511	0.615818	0.911107	0.0446614	0.0225726	GPSM1
chr9	137731025	137731180	156	*	3	0.0101549	0.921632	0.540903	0.773499	0.0369075	0.0234961	COL5A1
chr19	19574754	19575199	446	*	3	0.0101613	0.81363	0.545558	0.772771	-0.0483108	-0.0305883	GATAD2A
chr5	7870051	7870689	639	*	6	0.0101648	0.988066	0.646906	0.970236	0.0550957	0.020205	MTRR
chr16	83847549	83848109	561	*	4	0.0101677	0.743241	0.568823	0.835193	-0.0523752	-0.0241241	HSBP1
chr1	32966562	32967231	670	*	3	0.0101737	0.813959	0.586258	0.836213	-0.015701	-0.00773676	RP1-27O5.3
chr1	8214963	8215809	847	*	3	0.0101769	0.668832	0.527696	0.734345	-0.0644141	-0.0422022	NA
chr13	49792767	49793170	404	*	4	0.0101826	0.80377	0.605569	0.887128	0.0510786	0.0156795	NA
chr16	81271937	81272500	564	*	7	0.0101975	0.960635	0.650406	0.981013	-0.0648692	-0.010833	BCMO1
chr1	36351470	36352279	810	*	3	0.0102054	0.711906	0.543532	0.760551	-0.0570374	-0.0327014	AGO1
chr7	569418	569826	409	*	4	0.0102086	0.944294	0.616757	0.913749	-0.0453726	-0.0017053	NA
chr2	217351940	217352368	429	*	4	0.0102189	0.778273	0.574643	0.851674	-0.046025	-0.0227035	AC098820.3
chr8	37760518	37761565	1048	*	3	0.0102249	0.495635	0.491308	0.646246	-0.0627253	-0.0225639	NA
chr12	3982353	3982976	624	*	7	0.0102335	0.933119	0.636387	0.97036	-0.0306809	-0.0038621	RP11-664D1.1, PARP11
chr19	58458572	58459358	787	*	13	0.0102387	0.999983	0.767754	0.999987	-0.0186702	-0.000144857	ZNF256
chr17	46666926	46667812	887	*	7	0.0102675	0.878439	0.611809	0.953518	-0.0393226	-0.0272911	HOXB-AS3, HOXB3
chr17	72744013	72745057	1045	*	10	0.0102696	0.999734	0.688831	0.998605	0.0431111	-0.000415952	MIR3615, SLC9A3R1, MIR3615
chr1	21112439	21112721	283	*	3	0.0102717	0.711261	0.556622	0.782276	-0.0199385	-0.000472889	HP1BP3
chr11	12088146	12088837	692	*	6	0.0102717	0.853317	0.610933	0.934722	-0.0514686	-0.0249033	RP13-631K18.3
chr15	70316931	70317124	194	*	4	0.0102787	0.887821	0.575636	0.864228	0.0378225	0.0272879	NA
chr10	121651781	121652836	1056	*	13	0.0102844	0.999931	0.69213	0.999705	0.023422	0.0045068	SEC23IP, MCMBP
chr22	28837147	28838631	1485	*	4	0.0102957	0.882083	0.534592	0.800891	-0.0563062	-0.0267697	TTC28
chr4	110624796	110625181	386	*	7	0.0102972	0.977245	0.633931	0.975637	-0.0718488	-0.031406	NA
chr5	177824353	177825282	930	*	3	0.0102972	0.615735	0.523126	0.721024	0.0587519	0.0159454	COL23A1
chr6	26183508	26183965	458	*	10	0.010308	0.999555	0.735431	0.99959	0.0670722	0.00777764	HIST1H2BE
chr1	244006839	244007303	465	*	3	0.010312	0.759454	0.569172	0.806327	0.0326891	0.0251598	AKT3
chr3	150420821	150422143	1323	*	15	0.0103382	0.999232	0.670972	0.999598	0.0480898	0.0091767	RP11-103G8.2, FAM194A
chr6	3157721	3157970	250	*	5	0.0103404	0.997344	0.692007	0.983071	-0.0293549	-0.00224516	TUBB2A
chr2	64455097	64455580	484	*	6	0.0103505	0.986233	0.696688	0.989639	-0.035645	-0.0109807	AC074289.1
chr8	29316633	29316905	273	*	3	0.0103508	0.625106	0.532508	0.730535	0.0860375	0.042667	NA
chr5	77845045	77845513	469	*	3	0.0103539	0.582449	0.536418	0.720569	0.0315332	-0.00754489	LHFPL2
chr7	27224030	27224460	431	*	6	0.0103546	0.948268	0.61841	0.959045	0.0286409	0.00182981	HOXA11-AS, HOXA11
chr1	171455063	171455311	249	*	3	0.0103682	0.764157	0.569295	0.807081	0.0433172	0.00292355	PRRC2C
chr10	134719935	134720964	1030	*	3	0.0103719	0.51831	0.502433	0.66587	0.0281205	0.00930827	TTC40
chr10	75666279	75666847	569	*	3	0.010384	0.610111	0.533775	0.725971	-0.0670043	-0.0319819	NA
chr1	209877340	209878389	1050	*	8	0.010384	0.964304	0.645896	0.984439	0.082754	0.0212396	HSD11B1, RP1-28O10.1
chr10	58120321	58121125	805	*	9	0.010384	0.999245	0.686731	0.997787	0.0150475	-0.00141777	ZWINT
chr22	24180995	24181665	671	*	10	0.0103986	0.996033	0.686121	0.998071	-0.0122912	0.0028853	DERL3
chr11	1862020	1862477	458	*	4	0.0104009	0.945262	0.591812	0.89376	0.0635966	0.00938105	TNNI2
chr20	4990973	4991786	814	*	6	0.0104054	0.894025	0.602184	0.93905	-0.0520532	0.0105318	NA
chr9	98271449	98271957	509	*	4	0.0104084	0.976668	0.653818	0.951275	0.0171988	0.00104079	PTCH1
chr17	7099823	7100221	399	*	3	0.010413	0.817634	0.582966	0.831423	-0.0165261	-0.00321691	DLG4
chr17	27944849	27945461	613	*	5	0.010415	0.997282	0.692841	0.984711	-0.0186799	0.000497742	RP11-68I3.2, CORO6
chr14	32067565	32068275	711	*	4	0.0104175	0.849651	0.56988	0.860617	-0.067626	-0.0132333	NUBPL
chr19	16466298	16466636	339	*	5	0.0104175	0.984846	0.626689	0.95289	0.0611588	0.0203775	EPS15L1
chr8	49783269	49783907	639	*	3	0.0104287	0.816373	0.583181	0.834802	0.0505679	0.0137414	NA
chr1	101788393	101788865	473	*	4	0.0104489	0.715579	0.570801	0.833317	0.0439269	0.0200168	NA
chr2	202046548	202047246	699	*	3	0.0104509	0.837572	0.606069	0.858501	0.0440914	0.0181609	NA
chr10	131323903	131324189	287	*	3	0.0104618	0.755703	0.551351	0.781914	0.0451498	0.00551654	MGMT
chr13	112882823	112882903	81	*	3	0.0104841	0.872623	0.596306	0.859092	-0.0342122	-0.00803057	NA
chr10	118369843	118369983	141	*	3	0.0104945	0.973192	0.626424	0.906788	-0.0351445	-0.0154105	NA
chr2	121346290	121347210	921	*	4	0.0104946	0.680559	0.52173	0.770546	-0.0515057	0.00929024	NA
chr19	7853377	7854021	645	*	4	0.0105021	0.891823	0.605689	0.9006	-0.0455731	-0.015099	CLEC4GP1
chr2	173939755	173940639	885	*	12	0.0105048	0.999736	0.706	0.999637	-0.0352929	-0.0104807	MLTK
chr7	96635336	96636116	781	*	5	0.0105083	0.9513	0.66597	0.969085	0.0273373	0.00633216	DLX6, DLX6-AS1, DLX6-AS2
chr3	15383692	15384168	477	*	5	0.0105232	0.939654	0.656727	0.963542	-0.0937212	-0.0333377	NA
chr8	16884197	16884576	380	*	10	0.0105488	0.997517	0.721753	0.999309	0.0202025	0.00286569	NA
chr10	69868147	69868860	714	*	5	0.010549	0.866443	0.581044	0.902143	-0.0566475	-0.0133725	MYPN
chr19	3572410	3572957	548	*	10	0.0105532	0.999535	0.707664	0.999002	0.0164821	0.000908416	HMG20B, MFSD12
chr21	34431089	34431807	719	*	4	0.0105535	0.883536	0.592849	0.886624	-0.0624655	-0.020189	LINC00945, AP000282.2
chr11	111957872	111958291	420	*	3	0.0105541	0.960243	0.64239	0.903885	-0.023977	-0.00662004	SDHD, SDHD
chr11	102979833	102980466	634	*	12	0.0105552	0.999941	0.704036	0.999665	0.0290552	0.0058394	DYNC2H1
chr19	57922082	57922457	376	*	9	0.0105552	0.999974	0.758749	0.999789	0.0168805	0.00422511	AC003002.6, AC004076.7
chr22	30821186	30822510	1325	*	10	0.0105671	0.998867	0.685349	0.998198	0.0474688	0.00493365	SEC14L2, RP4-539M6.19, MTFP1
chr2	223725459	223726022	564	*	5	0.0105716	0.882393	0.586455	0.899668	0.0206614	0.000370548	ACSL3
chr7	92645436	92646595	1160	*	3	0.0105758	0.49465	0.47845	0.633741	-0.0537048	-0.0378097	NA
chr11	120206325	120207803	1479	*	12	0.0105907	0.992866	0.661976	0.997616	-0.0271603	0.00262885	ARHGEF12
chr21	43887332	43887690	359	*	3	0.0105917	0.582378	0.53086	0.714768	-0.0473813	-0.0310555	NA
chr10	104562295	104563029	735	*	4	0.0106053	0.734372	0.571379	0.837161	0.0427007	0.0090298	WBP1L
chr6	15315053	15315117	65	*	3	0.0106117	0.916866	0.600437	0.866424	-0.0413143	-0.00189177	JARID2
chr19	41222284	41222833	550	*	6	0.0106144	0.99499	0.704035	0.991465	-0.0143834	-0.00397159	ADCK4
chr14	51411396	51412092	697	*	11	0.0106454	0.980801	0.657584	0.995881	0.0302029	-0.00655744	PYGL
chr1	12587508	12587916	409	*	6	0.0106515	0.907216	0.623896	0.950914	0.0431656	0.0134779	RP5-888M10.2
chr1	52258575	52259574	1000	*	4	0.0106562	0.757427	0.549576	0.822399	-0.05758	-0.031083	NRD1
chr17	7990705	7991169	465	*	5	0.0106711	0.955435	0.653278	0.963951	0.0395272	0.00686033	ALOX12B
chr7	157204364	157204960	597	*	3	0.0106773	0.745555	0.54072	0.763747	0.0617281	0.0408583	DNAJB6
chr13	52732648	52734432	1785	*	21	0.0106804	0.999985	0.69874	0.99999	-0.0639102	-0.00346153	NEK3
chr20	61847127	61847800	674	*	7	0.0106953	0.996238	0.641269	0.982069	0.046597	0.0120538	YTHDF1
chr6	126068038	126068637	600	*	5	0.0107043	0.899005	0.607649	0.923648	-0.0192986	-0.00673906	RP11-624M8.1
chr22	23484001	23484956	956	*	11	0.0107043	0.998262	0.688021	0.998834	0.0746986	0.00486722	RTDR1
chr2	240118619	240119034	416	*	3	0.0107115	0.875485	0.556948	0.795031	-0.0265116	-0.00231944	HDAC4
chr10	126369388	126370702	1315	*	7	0.0107145	0.983899	0.628625	0.972869	-0.0329736	-0.00498672	RP11-12J10.3, FAM53B
chr9	138797992	138798805	814	*	4	0.0107429	0.654069	0.557672	0.80513	0.040681	0.000942935	CAMSAP1
chr18	73969498	73969754	257	*	3	0.0107468	0.870813	0.600651	0.86498	-0.047901	-0.00276137	RP11-94B19.3
chr12	109212042	109212452	411	*	4	0.0107536	0.963206	0.653339	0.949894	-0.0728874	-0.0185502	SSH1
chr6	26043546	26044405	860	*	9	0.0107565	0.99975	0.679715	0.996899	-0.0252925	-0.000556859	U91328.2, HIST1H2BB
chr1	90286190	90287507	1318	*	14	0.0107568	0.998731	0.691198	0.99969	0.0213251	0.00579526	RP11-302M6.4, LRRC8D, RP5-943J3.2
chr15	86686816	86686938	123	*	3	0.0107609	0.780163	0.534601	0.757465	-0.0438154	-0.00495503	AGBL1
chr5	169074977	169075924	948	*	3	0.0107626	0.52311	0.501736	0.66684	-0.051233	-0.0383705	DOCK2
chr4	135855437	135855777	341	*	4	0.0107636	0.908244	0.593607	0.891778	-0.0362689	-0.0208759	NA
chr11	121465821	121466629	809	*	4	0.0107648	0.843909	0.570843	0.863475	-0.0912597	-0.0262911	SORL1
chr11	110166415	110166799	385	*	6	0.0107662	0.950277	0.664058	0.977405	0.0318335	0.00809061	RDX
chr1	25558575	25559355	781	*	11	0.0107664	0.9998	0.756944	0.999924	-0.0333708	-0.000303991	SYF2
chr11	47510560	47511192	633	*	4	0.0107744	0.725591	0.563012	0.828897	0.0408146	0.0208454	CELF1
chr6	52440429	52441068	640	*	3	0.0107825	0.945815	0.615841	0.860204	-0.0632253	-0.0350197	TRAM2
chr1	35659480	35660588	1109	*	4	0.0107922	0.865829	0.541031	0.817713	0.0768571	0.0197902	NA
chr2	594380	594612	233	*	3	0.0107925	0.939687	0.603706	0.871756	0.0482884	0.0204955	NA
chr8	135708676	135709312	637	*	10	0.0108046	0.943183	0.655005	0.991464	-0.0371784	0.00662679	ZFAT
chr1	100316114	100316637	524	*	7	0.0108091	0.942742	0.63853	0.971604	-0.037891	-0.018578	AGL
chr6	90312083	90312567	485	*	5	0.0108141	0.934868	0.618519	0.939282	0.0388321	0.00768656	ANKRD6, LYRM2
chr11	71823292	71824165	874	*	17	0.0108146	1	0.76996	1	-0.0301586	-0.00147863	ANAPC15
chr17	79359656	79359904	249	*	3	0.010822	0.93768	0.621871	0.891138	0.0453073	0.0178508	NA
chr3	73611669	73611772	104	*	3	0.0108262	0.921259	0.597088	0.861814	0.0465294	0.0217302	PDZRN3
chr7	36022276	36022841	566	*	4	0.0108332	0.837948	0.577517	0.852481	-0.0765549	-0.0452363	NA
chr5	122066547	122067054	508	*	4	0.010836	0.991789	0.676209	0.967385	0.0582869	0.0172443	NA
chr6	27870320	27870759	440	*	4	0.010838	0.909592	0.588886	0.886849	-0.0466609	-0.0090857	NA
chr10	102242490	102243282	793	*	3	0.0108397	0.506739	0.49064	0.650222	0.0607376	0.0116298	WNT8B
chr21	44985005	44985491	487	*	3	0.0108409	0.71098	0.557044	0.77838	-0.0557214	-0.0236522	H2BFS, HSF2BP
chr17	72231318	72231448	131	*	3	0.0108482	0.83459	0.553491	0.791682	-0.051146	-0.0232824	TTYH2
chr8	6658332	6658537	206	*	3	0.0108532	0.986844	0.628619	0.909999	-0.0217633	-0.00679	NA
chr18	21978018	21978468	451	*	7	0.0108728	0.997801	0.635933	0.981339	-0.0641315	-0.0126335	NA
chr7	786420	786682	263	*	3	0.0108918	0.642647	0.544162	0.750826	0.037403	0.0220612	HEATR2
chr4	186104426	186105391	966	*	4	0.0109021	0.913564	0.614418	0.897955	-0.0372829	-0.019069	KIAA1430
chr1	72035249	72035775	527	*	3	0.0109021	0.780636	0.550869	0.776049	0.0518783	0.00763297	NEGR1
chr10	76818994	76819644	651	*	3	0.0109063	0.757292	0.58274	0.81807	-0.0248467	-0.00616517	NA
chr7	139909689	139910412	724	*	3	0.0109112	0.508889	0.49635	0.655926	0.0616789	0.0482448	NA
chr8	110356640	110357011	372	*	3	0.0109153	0.773567	0.563241	0.795981	-0.0364754	-0.019779	ENY2
chr7	116192956	116193811	856	*	3	0.0109333	0.707428	0.557689	0.776268	-0.0284538	-0.00679062	CAV1
chr11	128812462	128813836	1375	*	20	0.0109344	0.999993	0.701221	0.999989	0.0519891	0.0102997	TP53AIP1
chr2	54951307	54952487	1181	*	9	0.0109444	0.965331	0.645658	0.988215	-0.0366421	-0.00118451	EML6
chr13	29279666	29280140	475	*	3	0.0109451	0.787594	0.533704	0.757478	-0.0688519	-0.0367202	SLC46A3
chr14	69281297	69282256	960	*	3	0.01095	0.656663	0.554875	0.763059	0.0393297	0.0308131	NA
chr15	101623005	101623617	613	*	3	0.0109614	0.555955	0.520292	0.696674	0.0447279	0.0374639	RP11-505E24.2
chr15	100104601	100105756	1156	*	5	0.0109792	0.929592	0.593584	0.920215	-0.0580771	-0.0114672	MEF2A
chr5	6737111	6737848	738	*	3	0.0109852	0.620856	0.510878	0.707089	0.047687	0.0301343	PAPD7
chr11	130781542	130782216	675	*	3	0.0109943	0.597926	0.536465	0.727239	-0.0397669	-0.0167048	SNX19
chr6	7229213	7229486	274	*	3	0.0109949	0.778923	0.577218	0.820208	-0.0273951	-0.00921345	RREB1
chr12	129252220	129252745	526	*	3	0.0109978	0.811922	0.553132	0.781996	-0.049102	-0.0284765	NA
chr4	13655686	13656017	332	*	5	0.0110003	0.963954	0.63909	0.957446	0.0602307	0.0101747	NA
chr16	24856791	24857601	811	*	11	0.0110058	0.997414	0.684152	0.998275	-0.0480259	-0.00167231	SLC5A11
chr7	47431717	47432011	295	*	3	0.011013	0.7771	0.572259	0.815607	-0.0343272	-0.00897444	TNS3
chr16	85935556	85936211	656	*	6	0.0110323	0.9151	0.61621	0.943864	-0.0487525	-0.000541721	IRF8
chr5	172896076	172896492	417	*	3	0.0110329	0.838528	0.610132	0.86013	0.0316379	0.0136399	CTB-164N12.1
chr10	29228320	29228916	597	*	4	0.0110329	0.949005	0.650332	0.944639	-0.0346965	-0.00914136	NA
chr1	158800873	158801271	399	*	5	0.0110493	0.993922	0.661539	0.969683	-0.0673811	-0.0238445	MNDA
chr17	39968091	39968600	510	*	11	0.0110575	0.99889	0.688069	0.999115	0.0225007	0.00504096	LEPREL4
chr19	55013104	55013954	851	*	7	0.0110636	0.923357	0.626118	0.965204	-0.0619461	-0.0306152	LAIR2
chr11	47416886	47417364	479	*	3	0.0110735	0.710686	0.55219	0.775431	-0.0661572	-0.0450076	RP11-750H9.5
chr6	166144656	166144874	219	*	3	0.0110762	0.532531	0.517472	0.684063	0.0382472	0.0344144	PDE10A
chr5	32710815	32711734	920	*	11	0.0110913	0.999931	0.699321	0.999272	0.02162	0.0042467	NPR3
chr3	127871102	127871445	344	*	3	0.0110935	0.970546	0.616295	0.886569	0.0357486	0.00913749	RUVBL1
chr1	158110575	158110665	91	*	3	0.0110965	0.926946	0.559684	0.804485	0.0463766	0.0249713	NA
chr19	40314862	40315143	282	*	5	0.0110968	0.996584	0.688818	0.982865	-0.0365372	-0.00745665	NA
chr10	99400181	99400955	775	*	11	0.0111059	0.999952	0.776337	0.99997	-0.0306215	-0.00446762	PI4K2A, PI4K2A
chr16	19097807	19098198	392	*	5	0.0111394	0.979055	0.675526	0.975799	-0.0230816	-0.00685623	RP11-626G11.4
chr17	17697732	17698048	317	*	4	0.0111432	0.955875	0.614757	0.912709	0.0334483	-0.000963241	RAI1
chr2	223163033	223163610	578	*	6	0.0111443	0.99968	0.740569	0.997255	-0.0565458	-0.0146937	CCDC140, PAX3
chr10	99695981	99697034	1054	*	6	0.011146	0.809805	0.597537	0.922249	0.0508844	0.0247509	CRTAC1
chr16	68982687	68983164	478	*	3	0.0111462	0.548812	0.51963	0.692428	-0.0381052	-0.00143068	TANGO6
chr21	46409994	46410559	566	*	4	0.0111507	0.930915	0.590086	0.881022	0.0595499	0.0274906	LINC00163
chr5	31737935	31738337	403	*	3	0.0111666	0.769273	0.566727	0.797643	0.0279818	0.0121725	PDZD2
chr2	27427383	27427776	394	*	4	0.011168	0.886477	0.61356	0.907821	0.0481567	0.0163445	SLC5A6
chr10	102027002	102027787	786	*	13	0.0111713	0.998054	0.685735	0.99932	-0.0514263	-0.00761152	CWF19L1
chr4	103997452	103999148	1697	*	16	0.0111739	0.999815	0.701762	0.999943	0.0694867	0.00391758	SLC9B2
chr2	152906698	152907710	1013	*	3	0.011174	0.80934	0.506962	0.728089	-0.0428802	-0.000504634	CACNB4
chr7	129690961	129692001	1041	*	13	0.011174	0.999254	0.686066	0.999419	-0.042792	-0.00341619	ZC3HC1
chr16	15733047	15733288	242	*	3	0.0111756	0.632429	0.537964	0.739092	0.0469673	0.0381243	KIAA0430
chr18	19748832	19749540	709	*	7	0.0111857	0.983478	0.658623	0.987392	-0.0326001	0.00478612	GATA6, GATA6-AS1
chr1	173411316	173412270	955	*	3	0.0111968	0.908278	0.537968	0.775304	0.0390888	0.00190997	RP11-296O14.3
chr17	60885154	60885856	703	*	8	0.0111976	0.989662	0.650615	0.989236	-0.0404754	-0.0165337	MARCH10
chr3	9488800	9489186	387	*	4	0.0112084	0.78735	0.58768	0.863977	0.0469345	0.0238438	SETD5
chr17	41623249	41624234	986	*	15	0.011221	0.999504	0.702925	0.999891	0.0300289	0.00587742	RP11-392O1.4, ETV4
chr4	174251028	174251683	656	*	3	0.0112286	0.662269	0.538515	0.744057	-0.0709595	-0.0287344	NA
chr6	74019833	74020214	382	*	7	0.0112324	0.993962	0.708218	0.995298	0.0350922	0.00272705	KHDC1
chr1	110166278	110167590	1313	*	8	0.0112347	0.951077	0.631149	0.978318	-0.0457194	-0.0210636	AMPD2
chr1	147071403	147072213	811	*	6	0.0112403	0.962105	0.618056	0.949594	0.0277273	0.00558629	BCL9
chr5	175975901	175976342	442	*	7	0.0112409	0.920435	0.645921	0.974213	-0.0603906	-0.0228972	CDHR2
chr1	31627614	31628259	646	*	4	0.0112449	0.711502	0.568106	0.829942	0.0222558	0.0026468	NA
chr17	3377234	3377797	564	*	5	0.0112472	0.940923	0.655616	0.963096	0.0501205	0.00610774	ASPA, SPATA22
chr1	7764642	7765564	923	*	6	0.0112508	0.90854	0.618616	0.946521	0.0381158	0.0107797	CAMTA1
chr19	36422140	36423098	959	*	7	0.0112554	0.996404	0.663591	0.98693	-0.0288928	-0.00134583	NA
chr14	90862553	90863801	1249	*	10	0.0112776	0.98873	0.666277	0.99546	-0.0657593	0.0042615	CALM1
chr5	134735478	134736506	1029	*	11	0.0112798	0.997413	0.672985	0.997206	0.0652018	-0.0132605	CTC-203F4.2, H2AFY
chr6	138200097	138200679	583	*	6	0.0112925	0.896709	0.635024	0.959493	0.040134	-0.0101892	TNFAIP3
chr7	151664041	151664190	150	*	3	0.0112962	0.547995	0.520811	0.693612	0.0554094	0.0192091	GALNTL5
chr19	1011666	1012098	433	*	3	0.0112962	0.714537	0.569083	0.794755	0.0408003	-0.00192628	TMEM259
chr9	34701049	34701531	483	*	3	0.0112962	0.810178	0.58561	0.835076	0.0528458	0.00897296	NA
chr10	11615505	11615853	349	*	3	0.0113045	0.647271	0.536294	0.73951	-0.0611906	-0.0346264	USP6NL
chr3	158679386	158679984	599	*	5	0.0113298	0.941705	0.629528	0.946944	-0.0473369	-0.0193162	NA
chr2	71134524	71134936	413	*	6	0.0113395	0.957963	0.649695	0.972141	-0.0216667	-0.00760076	VAX2
chr1	205745514	205745761	248	*	4	0.0113397	0.984342	0.65505	0.951462	-0.0212885	-0.00437014	NA
chr11	122543428	122543813	386	*	3	0.0113571	0.914997	0.613296	0.884357	-0.0832683	-0.0288364	UBASH3B
chr8	145849073	145849899	827	*	8	0.0113607	0.952137	0.649428	0.984044	-0.0428522	-0.000662032	ARHGAP39
chr22	29279592	29281173	1582	*	6	0.0113677	0.984653	0.607043	0.961677	-0.06912	-0.00527707	ZNRF3
chr4	1076041	1076636	596	*	4	0.0113677	0.997132	0.67641	0.96798	-0.0515487	-0.0170551	RNF212
chr3	122084677	122085664	988	*	5	0.011371	0.826133	0.584161	0.888586	0.0545662	0.0131084	CCDC58
chr12	1702001	1704156	2156	*	12	0.0113723	0.989911	0.650887	0.997087	0.0594225	0.0122003	WNT5B, FBXL14
chr16	70796464	70796856	393	*	3	0.0113757	0.813804	0.583141	0.832972	0.0333271	0.0050539	VAC14-AS1, VAC14
chr9	97877893	97878487	595	*	3	0.0113783	0.540678	0.5156	0.685802	-0.0433849	-0.0354946	FANCC
chr20	44538288	44538675	388	*	4	0.0113802	0.878739	0.584796	0.876717	-0.0725396	-0.0293337	PLTP
chr12	63179691	63180852	1162	*	3	0.0113841	0.514113	0.477637	0.640322	-0.0517131	-0.0360364	PPM1H
chr8	33456955	33457514	560	*	7	0.0113874	0.995582	0.715407	0.996346	-0.0364456	-0.0100361	DUSP26
chr17	61615504	61616209	706	*	3	0.011402	0.84815	0.578675	0.823035	0.0469113	0.00914484	KCNH6
chr9	135645974	135646443	470	*	3	0.0114053	0.812743	0.538454	0.770937	0.0333011	0.00334028	AK8
chr1	8257919	8258346	428	*	3	0.0114086	0.84292	0.595355	0.853089	-0.0527703	-0.00755823	NA
chr17	77961719	77962275	557	*	5	0.011409	0.93356	0.622883	0.935238	0.0413442	0.0205062	TBC1D16
chr2	232574479	232575555	1077	*	5	0.0114514	0.726161	0.583183	0.874473	-0.0227233	-0.0056769	PTMA
chr14	97205952	97206249	298	*	4	0.0114526	0.945364	0.65168	0.94734	0.0277855	0.00490479	NA
chr21	44298959	44299692	734	*	10	0.0114531	0.997907	0.735878	0.999415	0.0190555	0.000863227	WDR4
chr6	32116538	32117088	551	*	15	0.0114665	0.999951	0.721818	0.999968	-0.0707623	-0.0155055	PRRT1
chr2	176031930	176032917	988	*	12	0.011468	0.998825	0.692634	0.999295	-0.0254893	-0.00447536	AC096649.2, ATF2, MIR933
chr12	52473014	52473731	718	*	5	0.0114706	0.967924	0.666164	0.971155	0.0423527	0.0148234	OR7E47P, RP11-1100L3.7
chr1	53306727	53307333	607	*	3	0.0114732	0.945844	0.61719	0.892189	0.0344783	0.0170295	NA
chr11	118013514	118013775	262	*	4	0.0114836	0.930394	0.645128	0.940686	-0.0483968	-0.0178487	SCN4B
chr10	70766010	70767405	1396	*	4	0.0114848	0.532113	0.506713	0.717578	-0.101636	-0.0344562	KIAA1279
chr17	80038921	80040028	1108	*	5	0.011488	0.863761	0.644361	0.940318	-0.0199961	0.000437165	FASN
chr1	196620870	196621199	330	*	3	0.011497	0.765058	0.532154	0.753445	-0.0345066	-0.016783	CFH
chr12	56325502	56326222	721	*	10	0.0114985	0.999461	0.708308	0.999167	0.0229239	0.00260506	DGKA, WIBG
chr5	81048083	81048533	451	*	3	0.0115064	0.959853	0.631858	0.903472	0.0271526	0.00498728	NA
chr2	203736356	203737195	840	*	10	0.0115067	0.993642	0.682763	0.997416	0.0333772	0.00850179	ICA1L
chr5	78202845	78203311	467	*	3	0.0115098	0.688013	0.558849	0.778766	-0.0560541	-0.0144312	ARSB
chr5	40797519	40798309	791	*	6	0.0115107	0.999406	0.701217	0.991966	0.0308154	0.00812698	PRKAA1
chr5	74032857	74033958	1102	*	3	0.0115235	0.724578	0.525484	0.740912	-0.0253506	-0.00377118	GFM2
chr1	206676464	206677719	1256	*	4	0.011529	0.732535	0.569742	0.836697	-0.0504538	0.00537344	RP11-534L20.5
chr18	77825415	77825866	452	*	3	0.0115293	0.66018	0.553014	0.761738	-0.0501233	-0.00272972	RP11-795F19.5, RBFADN
chr14	105766822	105767561	740	*	15	0.0115299	0.999407	0.707732	0.999905	-0.0258114	-0.00317773	PACS2, BRF1
chr6	72595944	72596698	755	*	13	0.0115437	0.999861	0.708469	0.999853	-0.0309277	-0.000577082	RIMS1
chr17	33815432	33815814	383	*	4	0.011547	0.777644	0.590589	0.855699	-0.0390479	-0.015787	SLFN12L
chr14	74823368	74824136	769	*	4	0.0115541	0.878035	0.638436	0.923336	0.0322975	0.0179195	VRTN
chr1	155163013	155163661	649	*	5	0.0115548	0.928936	0.629708	0.945373	0.0508336	0.0219444	NA
chr1	111832109	111832593	485	*	4	0.0115693	0.797122	0.573345	0.854285	0.0592545	0.0205142	NA
chr12	47604711	47605172	462	*	4	0.0115729	0.953629	0.624408	0.918258	0.0519658	0.0233812	PCED1B, PCED1B-AS1
chr12	25056500	25057098	599	*	4	0.0115818	0.745741	0.604711	0.867405	-0.035797	-0.023277	AC026310.1, BCAT1
chr19	10341584	10342356	773	*	7	0.0115951	0.950984	0.638784	0.973807	0.0509941	0.0165247	DNMT1, S1PR2
chr6	26330553	26331295	743	*	5	0.0116065	0.790888	0.591926	0.894443	-0.0432047	-0.0123392	NA
chr3	127769619	127770323	705	*	3	0.0116069	0.786964	0.593373	0.831001	-0.0626272	-0.025647	NA
chr15	41795304	41796044	741	*	3	0.0116104	0.769162	0.546767	0.769975	-0.0520451	-0.0301739	ITPKA, LTK
chr8	133930507	133930827	321	*	3	0.0116214	0.681926	0.537811	0.750013	0.0790245	0.0464913	TG
chr7	11012871	11013274	404	*	3	0.0116263	0.574319	0.542849	0.721987	-0.0347017	-0.0203801	NA
chr9	85834095	85834714	620	*	4	0.0116292	0.68974	0.56682	0.822869	-0.0297521	-0.0172251	RP11-439K3.1
chr19	45926751	45927696	946	*	17	0.0116352	0.99994	0.702119	0.999958	-0.034223	-0.00248155	ERCC1
chr6	33134078	33134748	671	*	4	0.0116394	0.902796	0.611679	0.902133	0.0639991	0.00954594	COL11A2
chr6	152085247	152086132	886	*	6	0.011642	0.921639	0.627813	0.951937	-0.0586711	-0.0344769	ESR1
chr1	11741426	11741841	416	*	8	0.0116504	0.990652	0.686039	0.994309	0.0393008	0.00243747	MAD2L2
chr6	13582059	13582456	398	*	3	0.0116535	0.56937	0.527746	0.707228	-0.0510052	-0.0362866	SIRT5
chr5	145966494	145966653	160	*	3	0.0116561	0.840987	0.579052	0.830737	-0.053758	-0.00922321	CTB-99A3.1
chr14	95600370	95601239	870	*	5	0.0116592	0.94389	0.601779	0.916815	-0.0373866	0.00238349	DICER1
chr6	24721060	24721892	833	*	8	0.0116785	0.924275	0.630696	0.975575	0.0154042	0.00183436	C6orf62
chr15	86236291	86237653	1363	*	3	0.011683	0.458081	0.466201	0.606787	-0.0579898	-0.0194056	AKAP13
chr2	201676204	201677036	833	*	10	0.0116839	0.9928	0.670611	0.996739	0.0246533	0.00529055	BZW1, AC007163.6
chr4	39094370	39094672	303	*	3	0.0116927	0.651069	0.541073	0.74759	0.0667076	0.00348628	KLHL5
chr1	171221772	171222180	409	*	3	0.0116965	0.577322	0.533732	0.716206	0.051216	0.0455792	FMO1
chr10	3110273	3110835	563	*	7	0.0117006	0.96371	0.658811	0.982903	0.0148467	0.00518528	PFKP
chr4	55094191	55094580	390	*	4	0.0117035	0.946946	0.596704	0.902116	0.0256009	0.00982771	FIP1L1
chr2	162414348	162415005	658	*	3	0.0117058	0.891679	0.559505	0.800984	0.0463368	0.0306332	SLC4A10
chr17	40700043	40700509	467	*	3	0.0117062	0.517725	0.505328	0.667757	0.0361386	0.0285595	RP11-400F19.8, HSD17B1P1
chr20	21080692	21081751	1060	*	3	0.0117307	0.604626	0.547007	0.737124	-0.023527	-0.0169701	LINC00237
chr16	66399746	66400599	854	*	10	0.0117307	0.949187	0.657005	0.991279	-0.0424453	-0.0139889	CDH5
chr1	21900724	21901260	537	*	7	0.0117363	0.974429	0.639734	0.977102	-0.0299621	-0.0148642	ALPL
chr3	188285801	188286699	899	*	6	0.0117434	0.857025	0.627262	0.945851	-0.0500883	-0.0181389	LPP, LPP-AS1
chr16	85966031	85966545	515	*	5	0.0117497	0.936078	0.643722	0.955463	0.0496297	0.0144495	NA
chr12	131200394	131201268	875	*	9	0.0117648	0.990024	0.696487	0.997269	-0.0242517	-0.00543516	RIMBP2, RP11-662M24.2
chr15	91478118	91478847	730	*	8	0.0117654	0.999301	0.70608	0.998081	0.0226445	0.00630811	UNC45A, AC068831.3
chr19	56015301	56016220	920	*	5	0.0117697	0.902092	0.612412	0.919041	0.0603028	0.0241825	SSC5D
chr12	113622562	113622778	217	*	3	0.0117718	0.855432	0.594426	0.852405	0.0234378	0.0110222	DDX54
chr11	87316229	87316473	245	*	3	0.0117747	0.749836	0.559873	0.792359	-0.0935641	-0.0158074	NA
chr11	1888965	1889547	583	*	5	0.0117763	0.769229	0.581505	0.881042	0.0420461	0.0282126	LSP1
chr21	40759534	40759694	161	*	6	0.0117781	0.914582	0.638579	0.962424	0.0573547	0.0226018	WRB
chr12	109085523	109085972	450	*	3	0.0117818	0.672838	0.545593	0.753993	-0.031638	-0.0214825	CORO1C
chr4	41614490	41614842	353	*	4	0.0117883	0.637411	0.560345	0.801514	-0.0407866	-0.00877591	LIMCH1
chr20	4804581	4804909	329	*	5	0.0117916	0.905019	0.600937	0.914714	-0.0459758	-0.0242501	NA
chr8	24332919	24333346	428	*	3	0.0117963	0.715881	0.54036	0.75887	0.0436101	0.00408715	ADAM7, RP11-624C23.1
chr7	132444781	132444937	157	*	4	0.0118004	0.870249	0.595308	0.890004	-0.0475744	-0.0179366	AC009365.4
chr3	42849745	42850974	1230	*	6	0.011804	0.953703	0.607882	0.948323	0.0689239	0.027564	ACKR2, RP11-141M3.5, KRBOX1, RP11-70C1.3
chr1	34630153	34630518	366	*	3	0.011814	0.568048	0.521578	0.703323	-0.0316768	-0.0176019	CSMD2
chr20	2853896	2854634	739	*	9	0.011815	0.998437	0.673183	0.995414	0.0358341	0.00553731	PTPRA
chr6	41675635	41675966	332	*	3	0.011823	0.774543	0.567927	0.806957	-0.036518	-0.0197281	TFEB
chr11	14379620	14379809	190	*	3	0.0118261	0.870913	0.597368	0.86179	0.030456	0.005578	RRAS2
chr2	85664713	85665172	460	*	5	0.0118346	0.837148	0.595617	0.898794	-0.0208517	0.00192305	NA
chr4	87881747	87883021	1275	*	3	0.0118401	0.520459	0.501968	0.66634	-0.0494576	-0.0404685	AFF1
chr7	1132036	1132853	818	*	7	0.0118435	0.966848	0.678122	0.988526	0.0669844	0.0135519	GPER1, C7orf50
chr2	236671149	236671886	738	*	3	0.0118445	0.693835	0.524197	0.73615	0.037689	0.0309891	AGAP1
chr3	9792140	9792670	531	*	3	0.0118581	0.645991	0.578475	0.776662	0.0451134	0.0208673	OGG1
chr14	23789144	23789691	548	*	4	0.0118614	0.954343	0.577002	0.883332	0.0373595	0.00181091	BCL2L2-PABPN1
chr17	62401212	62401855	644	*	3	0.011869	0.618161	0.5323	0.730223	0.0361441	0.0308332	NA
chr9	125590943	125591515	573	*	7	0.0118778	0.96098	0.650535	0.978852	0.0433416	-0.00317428	NA
chr4	130015933	130017530	1598	*	9	0.0118832	0.949061	0.632116	0.985077	-0.080614	-0.0207072	C4orf33
chr5	180632555	180633772	1218	*	9	0.0118979	0.997685	0.694829	0.997796	-0.0359047	-0.011069	CTC-338M12.1
chr19	44384270	44384816	547	*	4	0.0119185	0.64092	0.559646	0.803246	0.0529417	0.0239046	ZNF404
chr16	86951112	86951397	286	*	3	0.0119188	0.903117	0.610708	0.877762	0.0409207	0.0084595	NA
chr17	56565641	56566185	545	*	6	0.0119282	0.955644	0.631675	0.962576	-0.0630964	-0.00637552	HSF5
chr17	702616	702934	319	*	4	0.0119359	0.824585	0.591026	0.878496	0.0499438	0.0158264	NXN
chr14	23426479	23426592	114	*	3	0.0119445	0.635214	0.526835	0.73231	0.0353205	0.0150044	RP11-298I3.5
chr10	126630534	126630765	232	*	4	0.0119445	0.797893	0.583038	0.862374	0.0975021	0.0209001	RP11-298J20.4, ZRANB1
chr9	71161608	71162063	456	*	3	0.0119507	0.673394	0.548211	0.757831	-0.0310871	-0.0243392	RP11-274B18.4
chr16	374570	375327	758	*	4	0.0119507	0.822937	0.589429	0.873613	-0.0300029	-0.0072235	AXIN1
chr4	36076000	36076621	622	*	3	0.0119581	0.839525	0.539474	0.7685	0.10373	0.0456968	ARAP2
chr21	40454524	40454611	88	*	3	0.0119581	0.893014	0.599674	0.864328	0.0382602	0.00456787	NA
chr4	110650657	110651671	1015	*	10	0.0119606	0.99819	0.679723	0.997608	-0.0213886	2.88947e-05	PLA2G12A
chr10	135083291	135083932	642	*	3	0.0119634	0.60617	0.540183	0.731811	0.0375283	0.027506	ADAM8
chr6	341180	341625	446	*	3	0.0119724	0.778198	0.571951	0.80931	-0.0246453	0.00251657	DUSP22
chr12	110841331	110842031	701	*	15	0.0119736	0.999643	0.704992	0.999905	-0.0444378	-0.00621137	ANAPC7, RP11-478C19.2
chr13	50745832	50746150	319	*	3	0.0119874	0.62348	0.541251	0.740762	0.0327468	-0.0047846	DLEU1
chr16	56624886	56626178	1293	*	3	0.0119888	0.772229	0.533404	0.75874	0.0432031	0.000727238	MT3
chr2	10633895	10634174	280	*	3	0.011989	0.962849	0.625772	0.903565	-0.0476195	-0.0193806	NA
chr12	46780872	46781487	616	*	5	0.0119894	0.845814	0.602157	0.907016	-0.0390267	-0.0246544	RP11-96H19.1
chr19	45116089	45116907	819	*	8	0.0119931	0.972917	0.655503	0.986202	0.0379314	0.016551	CEACAM22P
chr16	67891976	67892508	533	*	3	0.0119932	0.681472	0.553372	0.770002	-0.0632989	-0.0206974	NUTF2
chr3	43019724	43021399	1676	*	16	0.0120072	0.998276	0.686338	0.999819	-0.0452371	-0.00991424	KRBOX1, FAM198A
chr1	159833250	159833715	466	*	4	0.0120102	0.971258	0.587842	0.887361	0.0348755	0.000241943	RP11-190A12.7
chr20	8608448	8608891	444	*	3	0.0120112	0.740019	0.559029	0.789742	0.0449546	0.028388	PLCB1
chr1	158671245	158671873	629	*	3	0.0120112	0.82353	0.598567	0.847362	0.041098	0.0152085	NA
chr3	42304966	42305815	850	*	9	0.0120185	0.984501	0.654082	0.992371	0.042116	0.000320462	CCK
chr3	120314602	120315618	1017	*	11	0.0120211	0.999247	0.72877	0.999676	0.0246673	0.00445417	NDUFB4
chr5	76373391	76373803	413	*	3	0.0120253	0.960171	0.625421	0.902628	-0.0628755	-0.0244446	ZBED3
chr17	71772827	71772869	43	*	3	0.0120268	0.947412	0.598092	0.863913	0.0287734	0.0132781	LINC00469
chr2	28589316	28589782	467	*	4	0.0120286	0.681706	0.568707	0.820799	-0.0311512	-0.0158892	NA
chr12	2734205	2734591	387	*	3	0.012032	0.65895	0.533039	0.738486	-0.0435473	-0.0300967	CACNA1C
chr1	247712140	247712591	452	*	7	0.0120594	0.947334	0.625434	0.963319	-0.0339578	-0.00798241	GCSAML
chr22	50449361	50449972	612	*	3	0.0120602	0.928973	0.547923	0.78217	0.0295987	0.000595922	IL17REL
chr12	51403056	51403474	419	*	5	0.0120641	0.829497	0.603875	0.908838	-0.0387361	-0.0157681	SLC11A2
chr5	1270513	1271100	588	*	5	0.0120741	0.859683	0.604842	0.90821	0.0433106	0.0178859	TERT
chr8	88885469	88886301	833	*	5	0.0120807	0.937295	0.621557	0.936611	-0.0343369	-0.0124819	DCAF4L2
chr3	167813154	167813839	686	*	9	0.0120867	0.992607	0.667908	0.995199	-0.0269112	-0.00750093	GOLIM4
chr19	1290472	1290611	140	*	3	0.0120899	0.598675	0.529459	0.718392	0.0399553	0.0315144	MUM1, EFNA2
chr5	10400545	10401343	799	*	4	0.0120953	0.945084	0.647291	0.942279	0.068193	0.0214114	MARCH6
chr12	124196328	124197229	902	*	11	0.0120979	0.999775	0.694306	0.999402	-0.0256521	-0.00243756	ATP6V0A2
chr16	89179742	89180843	1102	*	4	0.0120983	0.584261	0.537989	0.765147	0.0504909	0.0410096	ACSF3, CTD-2555A7.3
chr20	57263502	57264156	655	*	5	0.0121169	0.777458	0.600873	0.900685	-0.0487103	-0.00857737	STX16-NPEPL1
chr1	32859513	32860091	579	*	8	0.0121183	0.999487	0.708137	0.998239	0.0195586	-0.000921301	BSDC1
chr6	11805824	11807133	1310	*	6	0.012121	0.841048	0.587383	0.921394	0.0584583	0.0107647	ADTRP
chr10	11868146	11868183	38	*	3	0.0121266	0.745317	0.564481	0.800093	0.0320504	0.0147876	PROSER2
chr6	3224130	3224917	788	*	3	0.0121266	0.823745	0.58625	0.835041	0.0765122	0.0273071	TUBB2B
chr2	38228808	38229188	381	*	3	0.0121418	0.70515	0.563438	0.785419	0.0321126	0.0257879	RMDN2, RMDN2-AS1
chr2	230933543	230934799	1257	*	10	0.0121468	0.935417	0.647689	0.98916	-0.0340588	-0.00386109	SLC16A14
chr17	76834778	76835340	563	*	4	0.0121482	0.962729	0.639122	0.938531	0.0306175	0.00321504	USP36
chr6	30684340	30684572	233	*	3	0.0121603	0.625582	0.549306	0.744921	0.0500091	0.0409788	MDC1
chr9	37715014	37715527	514	*	4	0.0121636	0.843288	0.578439	0.86249	-0.0422264	0.00556771	FRMPD1, RP11-613M10.9
chr19	45867085	45867962	878	*	5	0.0121705	0.988681	0.601873	0.927306	0.0311777	0.0105968	ERCC2
chr1	21995880	21996585	706	*	7	0.0121793	0.873997	0.630675	0.961735	0.027411	-0.0034273	NA
chr2	60755359	60756422	1064	*	3	0.0121906	0.527028	0.512044	0.67721	-0.0566844	-0.0471627	BCL11A
chr15	54051873	54052964	1092	*	7	0.0122218	0.967811	0.618486	0.971138	-0.051993	-0.0129983	WDR72
chr17	3493176	3493666	491	*	4	0.0122304	0.781943	0.591201	0.865907	0.0326224	0.0230514	TRPV1, SHPK
chr16	21289268	21289812	545	*	6	0.0122361	0.957688	0.620826	0.95585	-0.0421071	-0.0149714	CRYM
chr15	31735137	31736040	904	*	3	0.0122367	0.555953	0.498425	0.675	-0.0616679	0.000846316	NA
chr3	159726855	159726973	119	*	3	0.0122447	0.583941	0.530775	0.717089	-0.0505118	-0.0420245	IL12A-AS1
chr15	28263701	28263764	64	*	3	0.0122493	0.889114	0.560253	0.803457	-0.0446873	-0.0214708	OCA2
chr17	80519551	80519873	323	*	3	0.0122579	0.911093	0.61047	0.881533	0.0353839	0.0179407	FOXK2
chr6	147234727	147235737	1011	*	5	0.012262	0.7214	0.575398	0.865167	-0.0379254	-0.026772	STXBP5-AS1
chr6	49681648	49681851	204	*	4	0.0122703	0.80296	0.582958	0.867923	0.0783851	0.0152505	NA
chr14	61736525	61736580	56	*	3	0.012272	0.624372	0.528081	0.724221	0.0142166	0.00589415	PRKCH
chr15	81487950	81488338	389	*	3	0.0122811	0.860765	0.571854	0.812892	0.033059	0.0194638	IL16
chr17	80865872	80866232	361	*	4	0.0122817	0.859563	0.582294	0.858271	0.0414405	0.0278055	TBCD
chr4	2915985	2916624	640	*	4	0.0122975	0.836816	0.589161	0.875656	-0.0609711	-0.031353	ADD1
chr12	23789839	23789993	155	*	3	0.0122981	0.763391	0.581093	0.817459	0.0906576	0.0155308	SOX5
chr14	58666188	58666805	618	*	9	0.0123123	0.994757	0.6793	0.995177	-0.0284216	-0.00418268	ACTR10, C14orf37
chr2	28112817	28114116	1300	*	19	0.0123211	0.99994	0.707951	0.99999	0.0466818	-0.00023686	MRPL33, BRE, RBKS
chr7	17409912	17410340	429	*	3	0.0123225	0.874052	0.596195	0.85666	-0.0551966	-0.0325992	NA
chr1	49244486	49244849	364	*	3	0.0123236	0.792804	0.570901	0.811467	-0.0301588	-0.00206127	AGBL4
chr16	19467267	19467942	676	*	3	0.0123274	0.751775	0.540313	0.760757	0.0952377	0.047439	TMC5
chr15	94866914	94867846	933	*	5	0.0123493	0.665979	0.567396	0.84762	-0.0473847	-0.0191551	MCTP2
chr6	108879314	108880058	745	*	4	0.0123493	0.946581	0.608367	0.908617	-0.0132666	-0.00810711	NA
chr12	14707097	14707507	411	*	4	0.0123558	0.872437	0.604799	0.896485	-0.0511075	-0.00229726	PLBD1
chr4	1606861	1607291	431	*	3	0.0123576	0.613485	0.539959	0.735996	0.0476283	0.0365221	NA
chr19	58038573	58039253	681	*	9	0.0123603	0.993459	0.662525	0.994288	0.0637043	0.00303863	ZNF549
chr20	2781122	2782348	1227	*	14	0.0123664	0.999799	0.700047	0.999851	-0.0342558	-0.00463502	CPXM1
chr1	22379390	22380393	1004	*	5	0.0123746	0.85834	0.627814	0.93019	-0.0139668	-0.00629006	CDC42
chr8	95449216	95450077	862	*	6	0.0123816	0.906717	0.610885	0.942685	0.0705602	0.00267736	RAD54B
chr5	160280131	160280315	185	*	3	0.0123886	0.756699	0.546537	0.77237	0.0440666	0.00226527	NA
chr6	28979210	28980609	1400	*	12	0.0123918	0.9988	0.67909	0.999118	0.0826119	0.00681222	NA
chr6	25930894	25931659	766	*	8	0.0123939	0.981693	0.655912	0.987973	-0.040164	-0.0103306	SLC17A2
chr12	111885466	111885550	85	*	3	0.0124012	0.897882	0.543861	0.776727	-0.00742971	-0.00520035	SH2B3
chr8	145060799	145061628	830	*	5	0.0124065	0.986937	0.623428	0.936959	0.0516185	0.0282152	PARP10
chr3	107942749	107943092	344	*	3	0.01241	0.804112	0.58564	0.834511	-0.0371297	-0.0208167	NA
chr12	64615340	64615927	588	*	3	0.0124143	0.824875	0.626915	0.854557	-0.0132106	-0.00678296	C12orf66
chr12	50016493	50017012	520	*	10	0.0124212	0.999734	0.688587	0.998363	0.0142868	0.0034939	PRPF40B
chr1	45771959	45772169	211	*	4	0.0124217	0.825197	0.579627	0.866204	0.0446692	0.0261662	NA
chr2	29336856	29338636	1781	*	14	0.0124372	0.99921	0.691629	0.999743	-0.0541071	-0.00639612	CLIP4
chr14	64931661	64932123	463	*	8	0.0124443	0.982698	0.654634	0.989133	0.0383799	0.00553467	ZBTB25
chr9	109884043	109884826	784	*	4	0.012449	0.920786	0.637822	0.933203	0.0319648	0.00912901	NA
chr1	37980491	37981289	799	*	10	0.0124557	0.998616	0.700887	0.998609	0.0316856	0.00507649	NA
chr21	33031392	33032168	777	*	11	0.0124598	0.999302	0.688664	0.999044	0.0210041	0.00193302	SOD1, AP000253.1
chr2	128284637	128285609	973	*	4	0.0124691	0.916285	0.63562	0.92198	0.0450785	0.00591402	NA
chr7	38469108	38469792	685	*	3	0.0124693	0.910262	0.563327	0.80829	0.0316718	0.0200882	AMPH
chr12	10331614	10332199	586	*	5	0.0124741	0.99412	0.652291	0.967113	-0.0406093	-0.0117973	TMEM52B
chr1	186648244	186649717	1474	*	12	0.0124741	0.998034	0.672938	0.998451	0.0386217	-0.000280757	PTGS2
chr3	50272227	50273340	1114	*	6	0.0124772	0.99503	0.676	0.986874	-0.05287	-0.0119439	GNAI2
chr10	71892093	71893159	1067	*	14	0.0124809	0.995019	0.688198	0.999397	-0.0330304	-0.0151496	AIFM2
chr5	3092821	3093712	892	*	6	0.0124814	0.992962	0.636031	0.970157	-0.0292476	-0.0100959	NA
chr17	37775764	37775851	88	*	3	0.0124818	0.747412	0.571826	0.807705	-0.0481144	-0.0327085	NA
chr10	79541069	79541650	582	*	3	0.0124821	0.591616	0.536698	0.723413	0.0406057	0.0164017	RP13-39P12.2
chr3	184528162	184528803	642	*	3	0.0124911	0.69373	0.587331	0.800154	-0.0261603	-0.0202371	NA
chr1	8385396	8386089	694	*	5	0.0125047	0.997624	0.700355	0.986693	0.0363266	0.0127251	SLC45A1
chr2	145078303	145078782	480	*	3	0.0125274	0.763033	0.565257	0.792869	0.0455621	0.0239273	GTDC1
chr22	25678615	25679222	608	*	5	0.0125274	0.960656	0.599657	0.919211	-0.0381743	-0.00839152	RP3-462D8.2
chr17	46656543	46657393	851	*	9	0.0125274	0.995979	0.687707	0.996676	-0.0442044	-0.0204722	HOXB-AS3, HOXB3, HOXB4, MIR10A
chr7	157255200	157255767	568	*	3	0.012536	0.678858	0.539556	0.748533	0.0334678	-0.00113598	NA
chr9	130692638	130693367	730	*	8	0.0125716	0.989474	0.663292	0.990096	-0.0199275	-0.00405355	PIP5KL1
chr7	112726089	112726869	781	*	9	0.0125841	0.999999	0.795609	0.999966	-0.0343043	-0.00764261	GPR85
chr8	626801	627809	1009	*	7	0.0125897	0.963434	0.675949	0.987154	-0.0444428	-0.00130973	ERICH1
chr7	1523827	1524156	330	*	3	0.012599	0.741837	0.565252	0.78853	0.0293972	0.0209542	INTS1
chr9	2817695	2818246	552	*	3	0.0126016	0.803305	0.56212	0.793755	-0.0526097	-0.000616955	KIAA0020
chr1	159172250	159173216	967	*	5	0.0126105	0.793604	0.607235	0.907374	-0.0327977	-0.00483516	CADM3, DARC, CTA-134P22.2
chr15	72668838	72669149	312	*	4	0.0126123	0.829874	0.580887	0.862962	-0.0516252	-0.0189318	HEXA-AS1
chr2	70141883	70143463	1581	*	11	0.0126147	0.994279	0.675624	0.998073	0.0685098	0.00947289	MXD1
chr7	150816834	150817446	613	*	4	0.0126202	0.800964	0.584441	0.863151	0.0209583	0.00641893	AGAP3
chr14	80258042	80258288	247	*	3	0.0126299	0.964046	0.573565	0.824735	-0.0403436	-0.0249485	NRXN3
chr20	44651137	44651368	232	*	3	0.0126428	0.727712	0.585531	0.802602	0.0428977	0.000188303	SLC12A5
chr2	197041071	197041999	929	*	4	0.0126459	0.672045	0.557336	0.809153	0.0442376	0.037082	STK17B
chr4	170712930	170713159	230	*	4	0.0126659	0.989993	0.665147	0.960234	0.0303726	0.0039302	NA
chr4	75960115	75960948	834	*	5	0.0126729	0.682173	0.57477	0.857881	-0.0487086	0.00427137	PARM1
chr6	170893182	170893995	814	*	10	0.0126903	0.988321	0.663087	0.995301	0.0295559	0.00280154	PDCD2
chr3	195808879	195809593	715	*	11	0.012695	0.991775	0.68172	0.997829	-0.0377659	-0.00150606	TFRC
chr1	2318649	2319080	432	*	5	0.0127022	0.909733	0.632179	0.946955	-0.0336585	-0.0121174	AL513477.1, MORN1
chr19	54693569	54694420	852	*	19	0.0127022	0.999999	0.747701	1	-0.0779604	-0.00194955	TSEN34, MBOAT7
chr3	238300	239733	1434	*	16	0.0127073	0.999991	0.725301	0.999988	-0.0919148	-0.0220462	CHL1, CHL1-AS2
chr12	2921657	2922145	489	*	12	0.0127103	0.998225	0.683338	0.998899	-0.0254501	-0.00084366	ITFG2, RP4-816N1.6
chr2	55678519	55678947	429	*	3	0.0127151	0.616527	0.544425	0.740093	0.0512638	-0.00550992	NA
chr8	142237188	142237359	172	*	3	0.012718	0.81317	0.552815	0.787404	-0.0649946	-0.0348881	SLC45A4
chr8	144331994	144332645	652	*	4	0.0127277	0.991133	0.679037	0.968343	-0.0139944	6.39043e-05	ZFP41, ZFP41
chr6	106592760	106593157	398	*	3	0.0127299	0.756071	0.573093	0.810185	0.0328335	-0.00404012	NA
chr2	219645811	219646657	847	*	10	0.0127331	0.999311	0.714843	0.999429	-0.0493384	-0.00929403	CYP27A1
chr10	4891959	4892530	572	*	3	0.0127383	0.708401	0.563895	0.789807	-0.0464489	-0.0248729	NA
chr8	48172283	48172764	482	*	6	0.0127463	0.958081	0.633345	0.96337	-0.0670022	-0.0158839	NA
chr17	39342381	39345259	2879	*	12	0.0127486	0.942257	0.625205	0.990337	0.0592267	0.00592326	KRTAP9-1, AC006070.12
chr2	11485384	11485784	401	*	5	0.0127601	0.839822	0.611992	0.920771	-0.0371615	-0.0128956	ROCK2
chr2	99181318	99181779	462	*	4	0.0127643	0.810452	0.579191	0.847329	-0.0533636	-0.0326518	INPP4A
chr1	36607085	36607891	807	*	3	0.0127731	0.702152	0.531102	0.745942	0.0373219	0.00674011	TRAPPC3
chr9	139556801	139557460	660	*	4	0.012776	0.961372	0.619482	0.918896	-0.0729533	-0.0306736	EGFL7
chr17	46760627	46760690	64	*	3	0.0127955	0.675859	0.552865	0.769657	0.0258323	0.00839904	NA
chr12	131260791	131261238	448	*	4	0.012797	0.871075	0.576742	0.860635	-0.0252113	-0.00571366	NA
chr15	74218904	74219307	404	*	3	0.0128024	0.678712	0.561979	0.77268	-0.032076	-0.0277896	LOXL1, LOXL1-AS1
chr11	58207761	58208576	816	*	6	0.0128034	0.955527	0.620021	0.958856	0.0345031	0.0103294	NA
chr17	73222946	73224143	1198	*	4	0.0128048	0.83917	0.562112	0.854846	-0.0644546	-0.0266002	NUP85
chr19	41731934	41732668	735	*	8	0.0128066	0.987572	0.662803	0.991241	-0.0277768	-0.00723235	AXL
chr13	113104883	113105341	459	*	5	0.0128128	0.802984	0.60067	0.907167	0.101008	0.0127981	NA
chr18	11149435	11150043	609	*	5	0.0128167	0.997174	0.644265	0.96365	-0.059573	-0.00765239	NA
chr13	96186010	96186261	252	*	3	0.0128245	0.643073	0.544639	0.749614	0.0843079	0.013218	CLDN10, CLDN10-AS1
chr19	19537018	19537275	258	*	3	0.0128262	0.700852	0.563368	0.786399	0.0393921	0.00135498	GATAD2A
chr19	30715575	30716329	755	*	5	0.0128442	0.911885	0.620216	0.938594	-0.0453467	-0.013984	AC005597.1
chr12	32908527	32908941	415	*	9	0.0128471	0.999959	0.715877	0.999288	-0.0201177	-0.00192945	YARS2
chr8	81726467	81727356	890	*	4	0.0128795	0.824846	0.582014	0.87116	0.0517119	0.00883141	ZNF704
chr4	164253207	164254230	1024	*	14	0.0128928	0.999871	0.729045	0.999935	-0.043231	-0.0025564	NPY1R
chr10	51042155	51042324	170	*	3	0.012908	0.956701	0.616571	0.892239	0.0818227	0.0228232	PARG
chr4	1750374	1750476	103	*	3	0.0129083	0.781605	0.578746	0.824604	0.0124732	0.00793025	NA
chr5	86262785	86263094	310	*	3	0.0129139	0.626811	0.537828	0.737019	-0.0400996	-0.00874941	NA
chr20	278758	279585	828	*	4	0.0129147	0.931351	0.586913	0.889087	0.020852	-0.00102288	ZCCHC3, AL034548.1
chr17	66507610	66508091	482	*	8	0.0129353	0.983405	0.658483	0.987909	-0.0363313	-0.0113558	RP11-120M18.2, PRKAR1A
chr10	1257999	1258462	464	*	3	0.0129414	0.525405	0.510582	0.675236	0.0342421	0.00860098	ADARB2
chr6	43482436	43485425	2990	*	20	0.0129435	0.999977	0.704316	0.999993	0.0405877	0.00968859	POLR1C, YIPF3
chr17	80197360	80197898	539	*	6	0.0129447	0.762915	0.607452	0.919922	-0.0415077	-0.0143153	SLC16A3, CSNK1D
chr12	63544175	63545288	1114	*	10	0.0129518	0.996457	0.692881	0.997639	-0.0431673	-0.008584	AVPR1A
chr6	30633326	30633458	133	*	8	0.0129713	0.998604	0.726183	0.998484	0.0287469	0.00541069	DHX16
chr20	48658164	48658258	95	*	4	0.0129878	0.742434	0.564784	0.826072	-0.0538473	-0.0299089	NA
chr12	130821962	130822818	857	*	10	0.0129952	0.998493	0.676302	0.997208	0.0574706	0.0083909	PIWIL1
chr20	44986386	44988023	1638	*	4	0.013001	0.541258	0.503723	0.717145	-0.0470959	-0.0396672	SLC35C2
chr7	121950198	121951055	858	*	8	0.0130032	0.947059	0.650061	0.984143	-0.0261019	0.00279647	FEZF1
chr6	83903419	83904319	901	*	12	0.0130049	0.999887	0.721686	0.999745	-0.0486208	-0.00650076	RWDD2A, PGM3
chr10	134368762	134369337	576	*	3	0.0130071	0.725299	0.566453	0.794916	-0.0521412	-0.0356355	INPP5A
chr10	135171319	135172031	713	*	12	0.0130111	0.999988	0.727294	0.999906	0.0580702	0.00193756	FUOM
chr11	46360127	46360763	637	*	3	0.0130321	0.8673	0.594485	0.851233	-0.0364299	-0.0163537	DGKZ
chr1	1695247	1695585	339	*	3	0.0130432	0.6736	0.553253	0.763858	-0.0669561	-0.0329659	NADK
chr2	166060400	166060639	240	*	3	0.0130593	0.826922	0.582387	0.831922	-0.0301223	-0.02744	SCN3A
chr20	4802684	4803490	807	*	4	0.0130737	0.976424	0.62475	0.913962	-0.0245456	-0.00732697	RASSF2
chr6	159240774	159241461	688	*	5	0.0130835	0.983055	0.63148	0.957645	-0.105098	-0.0344217	EZR-AS1
chr11	12562492	12563340	849	*	4	0.0130945	0.801254	0.561986	0.83837	0.0469273	0.00916792	RP11-51B23.3
chr1	156877970	156878746	777	*	5	0.0131005	0.90998	0.608269	0.924214	0.0468646	0.0256688	PEAR1
chr10	13043421	13043986	566	*	9	0.0131146	0.981146	0.665367	0.992786	0.0312337	-0.00154207	CCDC3
chr10	96083764	96084570	807	*	4	0.013124	0.892145	0.554974	0.842489	-0.0400766	-0.0220529	PLCE1, NOC3L
chr11	119551071	119551662	592	*	3	0.0131276	0.76461	0.558535	0.782702	-0.0450614	-0.0275078	PVRL1
chr17	13446497	13447150	654	*	3	0.0131418	0.886288	0.536033	0.76909	-0.0603428	-0.0320016	HS3ST3A1, MIR548H3
chr21	31964192	31964845	654	*	5	0.0131521	0.88803	0.61338	0.927536	0.0390652	-2.04181e-05	KRTAP6-3, AP001069.1
chr11	18812665	18813484	820	*	7	0.0131575	0.993504	0.698441	0.994141	-0.0370379	-0.012472	PTPN5
chr2	240201981	240202361	381	*	3	0.0131637	0.641414	0.546543	0.751459	-0.0459809	-0.0195515	HDAC4
chr5	137474700	137475532	833	*	9	0.0131653	0.996587	0.652696	0.991436	-0.0408272	-0.0170075	NME5, BRD8
chr9	138660498	138661546	1049	*	7	0.0131678	0.996583	0.673672	0.992499	0.0556784	0.0119886	KCNT1
chr20	48887419	48888828	1410	*	3	0.0132141	0.476384	0.485409	0.632025	-0.041325	-0.0277551	RP11-290F20.3
chr1	34642502	34643124	623	*	10	0.0132387	0.999941	0.699585	0.999345	-0.0578517	-0.0141687	C1orf94
chr6	41620951	41621322	372	*	6	0.0132448	0.978876	0.66415	0.979139	-0.0569653	-0.0106771	MDFI
chr1	236958020	236958184	165	*	4	0.0132474	0.883554	0.604934	0.900674	0.0489706	0.011293	NA
chr6	149777806	149778058	253	*	3	0.0132568	0.907754	0.594018	0.854759	0.0567668	0.0220155	ZC3H12D
chr10	73569605	73569753	149	*	3	0.0132703	0.876813	0.578751	0.83257	0.0203097	0.0037648	CDH23
chr6	164011498	164012034	537	*	3	0.0132777	0.887114	0.562829	0.806806	-0.0329935	-0.0197674	NA
chr9	134604212	134605210	999	*	3	0.0132866	0.582977	0.504049	0.688874	0.0636698	0.0431286	RAPGEF1
chr1	39619990	39620625	636	*	5	0.0133025	0.959588	0.630837	0.951705	-0.0632114	-0.0241081	MACF1
chr12	3409405	3409733	329	*	4	0.013312	0.882162	0.624055	0.916783	0.0156881	-0.00414158	NA
chr8	9413342	9414296	955	*	11	0.0133222	0.999229	0.675146	0.998464	-0.0244022	-0.00753967	TNKS, RP11-375N15.2
chr14	101129419	101130145	727	*	3	0.0133277	0.780018	0.530714	0.75304	-0.0668597	-0.00455027	LINC00523
chr2	147636835	147636973	139	*	3	0.0133298	0.795431	0.58218	0.831328	0.0312792	0.0068783	NA
chr12	109748034	109748363	330	*	3	0.0133313	0.924945	0.612878	0.884853	-0.0157853	-0.0027077	NA
chr1	77746823	77747517	695	*	7	0.0133411	0.874505	0.631918	0.961761	-0.0321996	-0.0064999	NA
chr1	154473340	154473912	573	*	3	0.0133511	0.558895	0.533291	0.708061	-0.034983	-0.0306109	SHE
chr18	56471251	56472340	1090	*	3	0.0133515	0.688368	0.497637	0.704671	-0.0316161	-0.004028	NA
chr2	232673155	232673465	311	*	3	0.0133622	0.989207	0.626602	0.90466	0.0336541	0.00878529	COPS7B
chr14	101492132	101493252	1121	*	10	0.0133655	0.998783	0.678762	0.996919	0.0497765	0.00782833	MIR323A, MIR758, MIR329-1
chr6	111194786	111195434	649	*	3	0.0133677	0.652846	0.53618	0.749111	-0.034931	-0.0176176	NA
chr1	203733914	203734559	646	*	9	0.0133699	0.923375	0.644064	0.98284	0.0639587	0.0369977	LAX1
chr11	72525173	72525763	591	*	7	0.0133766	0.967297	0.641107	0.973912	-0.0286833	-0.00534829	ATG16L2
chr7	2681223	2681436	214	*	3	0.0133807	0.552063	0.529856	0.70244	-0.0530772	-0.0417509	TTYH3
chr1	227504721	227505063	343	*	3	0.013387	0.547135	0.526049	0.69729	-0.0482853	-0.0137073	CDC42BPA
chr7	141462640	141463814	1175	*	5	0.0133925	0.901991	0.60395	0.928048	-0.0409237	-0.00428572	SSBP1
chr12	31747266	31748122	857	*	4	0.0134034	0.914211	0.584823	0.884434	-0.078158	-0.0246155	DENND5B-AS1
chr16	55542330	55542784	455	*	6	0.0134269	0.977009	0.660726	0.979217	0.0535541	0.00937705	NA
chr8	144417160	144417848	689	*	7	0.0134299	0.99887	0.729263	0.99761	-0.0485982	-0.00537112	TOP1MT
chr17	73316280	73316961	682	*	10	0.0134357	0.992367	0.671869	0.996313	-0.0448595	0.00621566	GRB2
chr2	183386928	183387516	589	*	6	0.0134412	0.966033	0.642958	0.968535	0.0557548	-0.00224436	PDE1A
chr6	151643593	151644270	678	*	3	0.0134422	0.723106	0.54141	0.758556	0.0343957	-0.00747688	AKAP12
chr4	189717802	189718344	543	*	4	0.0134495	0.81816	0.592396	0.875537	0.0423012	0.00535185	NA
chr5	79703393	79703750	358	*	9	0.0134688	0.999381	0.668711	0.994263	0.0169392	0.00348994	NA
chr11	3239591	3240399	809	*	8	0.0134733	0.996954	0.681853	0.994295	0.0524398	0.0148985	MRGPRG-AS1, MRGPRG
chr5	57789545	57790494	950	*	4	0.0134747	0.849334	0.612563	0.897609	-0.0516525	-0.019524	GAPT
chr8	74205666	74206317	652	*	9	0.0134851	0.998876	0.721624	0.999012	0.0715971	0.0103629	RPL7
chr18	57026768	57027010	243	*	3	0.0134961	0.683985	0.540267	0.758285	-0.0253059	-0.0142735	LMAN1
chr16	50430073	50430303	231	*	3	0.0135012	0.806687	0.552882	0.785126	0.0404471	0.0259163	NA
chr14	57857370	57857884	515	*	5	0.0135016	0.875442	0.604676	0.921109	-0.045941	0.000439844	NAA30
chr3	71275993	71276631	639	*	5	0.0135217	0.72399	0.593319	0.881365	0.0563348	0.0331653	FOXP1
chr1	38510074	38510383	310	*	3	0.0135241	0.950515	0.575499	0.824336	-0.031179	-0.00584952	POU3F1
chr6	2903258	2903704	447	*	4	0.0135277	0.883499	0.604486	0.897304	-0.0262334	-0.0013034	SERPINB9
chr12	16430439	16431562	1124	*	7	0.0135393	0.948382	0.618996	0.963736	0.0580091	-0.00596193	SLC15A5
chr22	39101190	39102110	921	*	15	0.0135409	0.999972	0.706513	0.999945	0.0359005	0.00930725	GTPBP1
chr2	47142555	47143135	581	*	6	0.0135419	0.998001	0.719161	0.994649	0.0129859	0.00352237	MCFD2
chr15	102009795	102010125	331	*	4	0.013546	0.950236	0.598254	0.901487	-0.0305208	0.000825354	PCSK6
chr10	30720575	30720817	243	*	4	0.0135796	0.950943	0.60494	0.907439	0.0794913	0.023941	NA
chr6	28481660	28482191	532	*	4	0.0135805	0.887966	0.6023	0.891246	-0.0444869	-0.00766364	GPX6
chr17	14112661	14113042	382	*	3	0.0135807	0.962321	0.625565	0.902957	-0.0808514	-0.0264975	NA
chr1	180922629	180922916	288	*	3	0.0135968	0.809032	0.547668	0.775635	-0.0417012	-0.0285718	RP11-46A10.5, RP11-46A10.4
chr5	35856016	35857130	1115	*	3	0.0135996	0.631332	0.545288	0.745095	0.0510386	0.0424662	IL7R
chr6	33279563	33280400	838	*	10	0.0136009	0.97934	0.650078	0.992141	0.0390489	0.020547	TAPBP
chr19	47812934	47814054	1121	*	5	0.013601	0.966116	0.591525	0.916541	-0.036955	-0.0200825	C5AR1
chr3	11294115	11294604	490	*	4	0.0136021	0.77765	0.586666	0.865388	0.0673342	0.0253421	HRH1
chr13	108519880	108520945	1066	*	9	0.0136022	0.971175	0.660693	0.992464	0.042795	0.000471154	NA
chr12	117316230	117317338	1109	*	6	0.0136126	0.934191	0.65565	0.970142	-0.0475653	-0.00446431	HRK
chr6	159803624	159804137	514	*	3	0.0136152	0.716249	0.566186	0.793405	0.0540645	0.0118569	NA
chr15	101597093	101597996	904	*	3	0.0136153	0.742283	0.518778	0.737358	-0.0552024	-0.0278531	LRRK1, RP11-505E24.2
chr13	114872102	114872787	686	*	4	0.0136216	0.677216	0.576539	0.827367	-0.0291284	-0.00052027	RASA3
chr11	64814948	64815744	797	*	6	0.0136286	0.94312	0.653948	0.969274	-0.0218893	-0.0131795	NAALADL1
chr17	4736703	4737022	320	*	4	0.0136319	0.864954	0.616051	0.90869	0.0214984	0.00578271	MINK1
chr20	45337784	45338329	546	*	8	0.0136319	0.996485	0.700312	0.99686	0.0249299	-0.00191319	SLC2A10
chr10	135125373	135125859	487	*	5	0.013632	0.767404	0.603353	0.899842	0.0229319	0.00620238	ZNF511, TUBGCP2
chr20	33679819	33680323	505	*	4	0.0136339	0.924071	0.657817	0.941507	0.0205064	0.00959234	TRPC4AP
chr7	150548765	150549472	708	*	8	0.0136339	0.937416	0.650825	0.982744	-0.059292	-0.0257208	AOC1
chr6	32055072	32056058	987	*	17	0.0136388	0.999994	0.706923	0.999972	0.0624242	0.0103663	TNXB
chr8	38688279	38688866	588	*	3	0.013642	0.851822	0.590671	0.844881	-0.0430012	-0.0257338	TACC1
chr8	95229664	95230489	826	*	5	0.0136425	0.924046	0.65016	0.958409	-0.0177267	-0.0124363	NA
chr17	19437157	19437929	773	*	6	0.0136891	0.977781	0.628543	0.972152	0.0488509	0.00320977	SLC47A1
chr7	161652	162351	700	*	5	0.0137151	0.997836	0.711795	0.989701	-0.0405707	-0.013246	RP11-90P13.1
chr12	10959668	10960172	505	*	4	0.0137269	0.675767	0.575872	0.82533	0.0691812	0.0340754	TAS2R8
chr9	132199000	132199983	984	*	4	0.0137297	0.667664	0.572805	0.822036	-0.0511184	-0.00608583	RP11-65J3.3
chr11	46612744	46613134	391	*	5	0.0137404	0.914647	0.632368	0.943237	-0.0297711	-0.00122599	AMBRA1
chr4	185139259	185140328	1070	*	6	0.0137662	0.87868	0.610749	0.939304	0.0333754	0.0027076	ENPP6
chr19	46087410	46088885	1476	*	15	0.013777	0.999625	0.688312	0.999736	-0.0196064	-0.00477006	OPA3
chr5	149111604	149111963	360	*	4	0.013793	0.744324	0.576705	0.843146	-0.0316017	-0.00495824	PPARGC1B
chr18	66382226	66382658	433	*	10	0.0137973	0.997057	0.682028	0.998096	0.043084	0.00493313	CCDC102B, TMX3
chr3	7577454	7577887	434	*	3	0.0138028	0.76483	0.568249	0.801894	0.0371739	0.0239811	GRM7, GRM7-AS1
chr1	38259884	38260410	527	*	5	0.0138028	0.990029	0.639522	0.961507	0.0134507	0.00643195	MANEAL
chr4	56250935	56252140	1206	*	6	0.0138028	0.980383	0.624493	0.962482	-0.0404491	-0.0195728	SRD5A3-AS1
chr12	69863677	69864352	676	*	10	0.0138086	0.999941	0.780835	0.999954	0.0403269	0.00667166	FRS2
chr14	96750514	96750614	101	*	3	0.0138094	0.814685	0.584828	0.83759	0.0302433	0.00871694	ATG2B
chr5	175107097	175107175	79	*	3	0.0138112	0.823586	0.568073	0.806233	-0.0343388	-0.00227737	HRH2
chr6	157099894	157100562	669	*	4	0.0138269	0.977097	0.671497	0.962239	0.0140073	0.000992952	ARID1B
chr16	56641777	56642483	707	*	10	0.0138305	0.989047	0.666845	0.996266	-0.0453111	0.00112144	MT2A
chr12	58166202	58167072	871	*	12	0.0138636	0.99923	0.701523	0.999499	-0.0142898	0.00166495	METTL21B, RP11-571M6.15, METTL1
chr9	132369966	132370351	386	*	3	0.0138707	0.640442	0.549057	0.751934	-0.0780151	-0.0429316	NA
chr12	113405865	113406128	264	*	3	0.0138743	0.763658	0.574942	0.816386	-0.0289198	-0.0101826	OAS3, RP1-71H24.1
chr8	19333253	19333359	107	*	3	0.0138871	0.562396	0.528065	0.704977	0.0784165	0.0554336	CSGALNACT1
chr5	113698445	113699194	750	*	7	0.0138908	0.994749	0.67412	0.990193	-0.029496	-0.0124094	KCNN2
chr11	1009739	1010615	877	*	5	0.0139014	0.8238	0.592336	0.896142	0.0255264	-0.00254812	AP2A2
chr18	64933074	64933520	447	*	3	0.013903	0.555724	0.529056	0.703412	-0.0557158	-0.029778	NA
chr2	9340871	9341171	301	*	3	0.0139031	0.817463	0.590334	0.843097	0.0388885	0.0243602	NA
chr7	25366816	25367140	325	*	3	0.0139102	0.838094	0.541882	0.770164	0.0291198	0.00169569	NA
chr2	239542239	239542427	189	*	3	0.0139522	0.708255	0.56231	0.788665	0.0571816	0.0201929	NA
chr18	11857270	11857784	515	*	3	0.0139524	0.712382	0.563574	0.785538	-0.0405302	-0.0312943	GNAL, RP11-78A19.4
chr19	12595941	12596128	188	*	3	0.013954	0.913664	0.581323	0.840733	-0.0471237	-0.0172586	ZNF709, ZNF709
chr15	99936927	99937249	323	*	4	0.0139974	0.870088	0.622001	0.913643	-0.0472972	-0.00658092	RP11-20G13.2
chr17	76858248	76858424	177	*	3	0.0140153	0.581866	0.531355	0.714876	0.043825	0.0337422	TIMP2
chr14	94547446	94548768	1323	*	14	0.0140153	0.999021	0.682123	0.999631	0.0318046	0.00334593	IFI27L1, DDX24
chr19	11750621	11751104	484	*	5	0.0140247	0.814736	0.602477	0.909026	-0.0164459	-0.0092073	ZNF833P
chr6	27521267	27521477	211	*	5	0.0140401	0.999994	0.736168	0.995138	0.0939821	0.0202357	NA
chr17	34965294	34965819	526	*	3	0.0140458	0.705175	0.566996	0.790576	-0.0543166	-0.0326743	MRM1
chr14	84522947	84523464	518	*	3	0.0140458	0.962093	0.611434	0.881831	0.0499388	0.0278668	NA
chr11	76831780	76831846	67	*	3	0.0140604	0.65101	0.5473	0.755122	0.0368064	0.0235667	CAPN5
chr16	67906415	67907310	896	*	12	0.0140607	0.999809	0.742509	0.99991	-0.0283229	-0.00492134	NUTF2, EDC4
chr8	1327367	1327621	255	*	5	0.0140634	0.952653	0.629065	0.947464	0.0476883	0.021869	NA
chr17	38716802	38717275	474	*	4	0.0140767	0.772048	0.588436	0.852943	0.049439	0.0345423	CCR7
chr12	130637142	130637449	308	*	3	0.0140892	0.966877	0.621494	0.897396	0.0443696	0.0126123	FZD10-AS1
chr1	14075362	14075958	597	*	11	0.0140922	0.999437	0.696834	0.999247	-0.0180856	-0.00350447	PRDM2
chr2	99795570	99796322	753	*	5	0.0141079	0.993966	0.696441	0.985011	0.0693578	0.0146514	C2orf15, MRPL30, MITD1
chr12	31522771	31523049	279	*	3	0.0141214	0.860627	0.601003	0.861154	0.0493597	0.00762395	NA
chr7	138518156	138518204	49	*	3	0.0141289	0.610561	0.539027	0.734235	-0.037403	-0.0124885	TMEM213, KIAA1549
chr1	1156876	1157637	762	*	4	0.0141362	0.760362	0.573314	0.846986	-0.0401442	-0.00227251	SDF4
chr10	26931731	26931991	261	*	5	0.0141398	0.993226	0.699206	0.985913	-0.0305786	-0.00583762	NA
chr16	70783744	70785051	1308	*	4	0.0141425	0.870206	0.542992	0.809305	-0.0535142	-0.0110796	VAC14
chr10	7486755	7486981	227	*	5	0.0141425	0.923955	0.623361	0.937909	-0.0552664	-0.00510818	NA
chr12	121454272	121455706	1435	*	10	0.0141484	0.999247	0.670998	0.997545	0.0827709	0.0036598	C12orf43
chr6	137223704	137224053	350	*	3	0.0141615	0.633404	0.547648	0.749627	0.0782393	0.0572068	PEX7
chr5	72677723	72678459	737	*	8	0.0141626	0.979803	0.648508	0.985118	-0.0377141	-0.0170606	RP11-79P5.3
chr12	105479255	105479784	530	*	5	0.0141963	0.861326	0.608198	0.909939	0.0497913	-0.00057683	NA
chr5	176734343	176735073	731	*	5	0.0142233	0.803421	0.585455	0.884092	-0.0474736	-0.0323798	MXD3
chr16	73544004	73544479	476	*	3	0.0142254	0.712353	0.568019	0.794098	0.046063	0.013394	NA
chr3	47043986	47044316	331	*	4	0.0142288	0.948666	0.63522	0.931895	-0.0244925	-0.016056	NBEAL2
chr14	94856984	94857275	292	*	6	0.0142314	0.949864	0.628186	0.956831	-0.0304266	-0.0182334	SERPINA1
chr15	59563366	59564546	1181	*	5	0.0142707	0.894703	0.567958	0.892294	0.0945669	0.0262395	MYO1E
chr14	53106917	53107177	261	*	3	0.0142711	0.647837	0.540177	0.743955	0.0382329	0.028537	ERO1L
chr17	3213032	3213470	439	*	3	0.014285	0.840594	0.586828	0.840298	0.0283659	0.00355588	RP11-64J4.2
chr16	49891629	49892496	868	*	9	0.0142851	0.998639	0.679129	0.996994	-0.0466726	-0.00427903	ZNF423
chr17	43208740	43209687	948	*	6	0.0142868	0.952824	0.656444	0.972911	-0.038277	-0.00827013	PLCD3
chr3	73450135	73451011	877	*	3	0.0142959	0.743188	0.552542	0.77719	0.0408931	0.00266127	PDZRN3
chr15	36987427	36988596	1170	*	4	0.0142961	0.845111	0.531181	0.794967	0.0553406	0.0370284	C15orf41
chr9	124087768	124088727	960	*	4	0.0142992	0.745073	0.562091	0.830641	-0.0426825	-0.0151768	GSN
chr16	66581620	66583237	1618	*	7	0.0143003	0.81163	0.587958	0.932507	0.0442153	0.0191278	Y_RNA, TK2
chr7	151385452	151385643	192	*	3	0.0143369	0.939534	0.606673	0.875889	-0.0491287	-0.0223316	PRKAG2
chr12	108054679	108056424	1746	*	4	0.014348	0.731119	0.537834	0.800477	-0.0694506	-0.0216401	NA
chr19	48018582	48018879	298	*	9	0.0143493	0.983782	0.670385	0.994383	0.0196372	0.00842174	NA
chr16	1557366	1557605	240	*	4	0.014354	0.976214	0.652926	0.949429	-0.03624	-0.00756919	TELO2
chr7	100482600	100483356	757	*	6	0.0143597	0.989966	0.661927	0.977795	0.0507984	0.0138039	SRRT
chr17	73663541	73663897	357	*	4	0.0143743	0.708385	0.566551	0.825462	0.0489599	0.0111553	SAP30BP
chr17	45726416	45727226	811	*	12	0.0143799	0.999981	0.74629	0.999941	-0.0565988	-0.00530253	KPNB1, RP11-580I16.2
chr6	32093854	32094102	249	*	3	0.0143951	0.977317	0.626635	0.904597	-0.0595196	-0.0256825	ATF6B
chr4	74854940	74855383	444	*	3	0.0144162	0.552974	0.529578	0.702608	-0.0494664	-0.0187877	NA
chr2	48541253	48541532	280	*	3	0.0144328	0.751465	0.581924	0.816598	-0.0202345	-0.00936453	NA
chr12	6895774	6896105	332	*	3	0.0144352	0.722805	0.564845	0.790791	0.0570953	0.0368296	CD4
chr20	5100431	5101045	615	*	11	0.0144565	0.999121	0.689277	0.998909	-0.0243698	-0.00263297	PCNA
chr1	240160972	240161447	476	*	5	0.0144595	0.860481	0.61302	0.921249	-0.0401192	-0.00952927	NA
chr1	4611470	4611776	307	*	3	0.0144725	0.632459	0.546278	0.748654	-0.048163	-0.0343291	NA
chr6	169283989	169284344	356	*	5	0.0144895	0.965054	0.620884	0.940214	0.0431084	0.00789733	NA
chr16	1424308	1425256	949	*	5	0.014506	0.790958	0.585968	0.888662	-0.0186329	-0.00367707	UNKL
chr8	95908808	95909409	602	*	6	0.0145085	0.984843	0.641676	0.973253	0.0242666	-0.00101656	NDUFAF6, CCNE2
chr15	99499605	99499719	115	*	3	0.0145102	0.629158	0.550866	0.748329	-0.0390942	-0.0324094	IGF1R, RP11-654A16.3
chr20	1798456	1798896	441	*	3	0.0145182	0.632155	0.54433	0.74205	0.038901	0.00786192	NA
chr7	135123669	135124020	352	*	3	0.0145227	0.635681	0.533777	0.732992	0.0423205	-0.00712205	CNOT4
chr3	46615509	46615912	404	*	5	0.0145236	0.981686	0.634488	0.955353	-0.0616478	-0.026413	LRRC2
chr13	20235764	20235918	155	*	3	0.0145298	0.676845	0.548559	0.761997	0.0470056	0.0289103	MPHOSPH8
chr5	1752668	1753301	634	*	4	0.0145379	0.845316	0.613393	0.901354	0.0564008	0.0272176	NA
chr18	5455802	5455880	79	*	3	0.0145462	0.72406	0.556193	0.781343	-0.0316759	-0.0244775	EPB41L3
chr2	61006113	61006679	567	*	3	0.0145875	0.700028	0.563704	0.783897	0.0419106	0.00887959	PAPOLG
chr6	110500990	110501627	638	*	8	0.0145875	0.987332	0.668565	0.992738	0.0344703	0.0092414	CDC40, WASF1
chr3	9004943	9005537	595	*	9	0.0146032	0.9822	0.668289	0.992869	0.0390221	0.0113793	RAD18
chr6	3228943	3229530	588	*	5	0.0146088	0.946736	0.613013	0.937287	-0.0213749	-0.0087976	TUBB2B
chr6	26172091	26172397	307	*	3	0.0146348	0.570132	0.534632	0.713762	0.0264058	0.0103367	NA
chr14	45356185	45356892	708	*	5	0.0146591	0.803345	0.60334	0.905265	0.0250524	-0.00293872	RP11-857B24.1, RP11-857B24.3
chr2	202937872	202938203	332	*	4	0.0146667	0.841925	0.609319	0.897226	0.0290903	0.0181232	AC079354.1
chr2	217738964	217739771	808	*	3	0.0146835	0.778556	0.574336	0.812288	-0.0307264	-0.0069836	AC007563.5
chr11	134287719	134288416	698	*	3	0.014694	0.926559	0.598178	0.859135	0.0477628	0.0203677	NA
chr13	29352498	29352788	291	*	3	0.0147042	0.697497	0.549065	0.766018	-0.0319288	-0.00966313	POM121L13P
chr18	64091951	64092592	642	*	3	0.0147048	0.773995	0.582732	0.823076	-0.060266	-0.00754306	NA
chr7	2623763	2624148	386	*	4	0.014723	0.800312	0.592831	0.865527	-0.0465082	-0.0245215	IQCE
chr18	9136381	9137021	641	*	10	0.0147268	0.999647	0.701179	0.999048	0.0255607	0.00430954	RP11-21J18.1, ANKRD12, RP11-143J12.2
chr9	131798819	131799500	682	*	8	0.01473	0.999343	0.651468	0.989082	0.0410127	-0.00445911	FAM73B
chr1	2136845	2137307	463	*	4	0.0147512	0.779228	0.581628	0.855398	0.0131678	0.000662073	C1orf86
chr10	77166172	77166420	249	*	3	0.0147653	0.879261	0.603128	0.868418	0.0309805	0.0121012	ZNF503-AS2
chr6	32028831	32029152	322	*	7	0.0147785	0.968652	0.659324	0.983731	0.10503	0.0182142	TNXB
chr10	101542449	101542983	535	*	3	0.0147876	0.789731	0.563616	0.802437	-0.0368446	-0.000117061	ABCC2
chr1	154298839	154299179	341	*	4	0.0147901	0.971902	0.660464	0.955412	-0.0205952	-0.00979548	ATP8B2
chr6	161346982	161347847	866	*	6	0.0148092	0.98291	0.66999	0.983347	-0.0280413	0.00388376	RP11-235G24.3
chr16	27279784	27280434	651	*	9	0.0148131	0.992989	0.682354	0.996679	-0.050012	-0.0101198	CTD-3203P2.2, NSMCE1
chr11	60282712	60282972	261	*	9	0.0148131	0.99571	0.703148	0.99777	0.0235208	-0.00288395	MS4A13
chr1	61542211	61542689	479	*	7	0.0148189	0.971797	0.679467	0.987703	-0.0585582	-0.00893909	NFIA
chr11	31833709	31834417	709	*	10	0.0148365	0.999388	0.723808	0.999382	0.0524055	-0.00200885	RCN1, PAX6
chr6	168745827	168746125	299	*	3	0.014837	0.969154	0.623483	0.900201	-0.0390517	-0.0121852	NA
chr11	66987203	66987353	151	*	3	0.0148395	0.576092	0.532901	0.715184	0.0261122	0.0213454	KDM2A
chr12	6876922	6877740	819	*	3	0.0148395	0.728187	0.550124	0.778334	0.0517939	0.0319126	PTMS
chr12	123414345	123414638	294	*	4	0.0148401	0.89126	0.604773	0.900588	-0.0371117	-0.00427457	ABCB9
chr7	92075724	92075939	216	*	3	0.0148457	0.847327	0.579756	0.825469	0.0288753	0.0121676	NA
chr15	96596478	96596924	447	*	4	0.0148603	0.951207	0.59503	0.897981	-0.0207109	-0.0104746	RP11-236L14.1
chr8	109095388	109096151	764	*	11	0.0148736	0.992919	0.682614	0.998374	-0.0287398	-0.0115087	RSPO2
chr17	46101987	46102509	523	*	3	0.0148792	0.806586	0.580485	0.827065	-0.0110737	-0.0055875	NA
chr19	49646093	49646246	154	*	4	0.0149023	0.883308	0.623966	0.917688	-0.0435359	-0.0185513	PPFIA3
chr7	1718485	1718682	198	*	4	0.0149072	0.902165	0.607037	0.898525	0.018297	0.0112576	NA
chr11	47289355	47290188	834	*	5	0.014939	0.96264	0.683321	0.974918	-0.0620209	-0.0227717	NR1H3
chr10	2666743	2667076	334	*	3	0.0149509	0.829371	0.583758	0.835208	-0.0379387	-0.00697609	NA
chr11	67803715	67804112	398	*	5	0.014959	0.959684	0.633641	0.949182	-0.0603042	-0.0262631	NDUFS8
chr12	68065410	68065797	388	*	3	0.0149652	0.66973	0.545139	0.752004	0.0325601	0.0137202	NA
chr22	36902717	36903890	1174	*	12	0.0149669	0.999528	0.679513	0.998947	0.0480341	0.00380601	FOXRED2
chr2	62932430	62933278	849	*	10	0.0149703	0.989312	0.682819	0.997304	0.0753007	0.0042901	EHBP1
chr8	89339609	89340480	872	*	7	0.0149827	0.998606	0.725692	0.997389	0.063611	0.00272703	RP11-586K2.1, MMP16
chr6	151620142	151620285	144	*	4	0.0149972	0.688094	0.569976	0.824496	-0.0497031	-0.0371762	AKAP12
chr17	30821755	30821957	203	*	4	0.0149977	0.946809	0.643378	0.94014	0.0315089	0.0166861	MYO1D
chr10	49880557	49881056	500	*	3	0.0150291	0.871478	0.564372	0.797476	0.0392815	0.0205531	NA
chr1	13949753	13950049	297	*	4	0.0150291	0.871749	0.622704	0.914685	-0.0625139	-0.0294864	RNA5SP41
chr14	23834477	23835212	736	*	9	0.0150307	0.988376	0.674931	0.995294	-0.0570241	-0.0138808	EFS
chr1	160146152	160146396	245	*	3	0.015059	0.998291	0.63766	0.919812	0.0193403	0.0065817	ATP1A4
chr21	47918542	47918727	186	*	4	0.0150744	0.970134	0.651967	0.948386	0.0287462	0.00690771	DIP2A
chr17	1986888	1987136	249	*	3	0.0150757	0.655175	0.550114	0.753529	-0.062002	-0.0371786	SMG6
chr1	217251410	217251566	157	*	3	0.015084	0.958022	0.614323	0.887109	-0.0476967	-0.0223556	ESRRG
chr5	76010444	76012246	1803	*	17	0.015096	0.999965	0.705455	0.999978	-0.0202306	0.00148948	F2R, CTD-2384B11.2
chr11	122932672	122933541	870	*	12	0.0151039	0.998187	0.7006	0.999376	-0.0340424	-0.0080433	HSPA8
chr16	28564487	28565976	1490	*	13	0.0151118	0.987	0.67453	0.998757	0.0332433	0.00554932	CCDC101
chr12	55413034	55413872	839	*	7	0.0151284	0.961015	0.641947	0.97662	0.0373798	-0.00342956	NEUROD4
chr14	67879126	67879385	260	*	4	0.0151302	0.995218	0.670001	0.963416	0.0588773	0.0172696	NA
chr16	4673918	4674018	101	*	4	0.0151337	0.987185	0.638071	0.935827	-0.0967512	-0.0354317	MGRN1
chr16	59789071	59789485	415	*	3	0.0151341	0.711513	0.571155	0.790362	0.0383035	0.0192849	NA
chr7	44614305	44614519	215	*	4	0.0151602	0.912276	0.597392	0.894974	-0.0467031	-0.0233479	DDX56
chr21	34821606	34822070	465	*	3	0.0151702	0.764282	0.554377	0.783129	0.0827346	0.0445972	IFNGR2, TMEM50B
chr1	228361641	228362509	869	*	6	0.0151825	0.971846	0.630867	0.962054	0.0270636	0.0146973	IBA57
chr14	23445909	23446246	338	*	4	0.0151909	0.862672	0.57276	0.843315	-0.0447989	-0.027214	RP11-298I3.5, AJUBA
chr4	183553413	183553557	145	*	3	0.0152028	0.757323	0.544219	0.766324	-0.0547452	-0.00504628	TENM3
chr19	42946985	42947497	513	*	5	0.0152066	0.894643	0.621214	0.933074	-0.064193	-0.0260184	LIPE-AS1, CXCL17
chr15	100664728	100665409	682	*	4	0.0152074	0.813342	0.577194	0.858413	0.043563	0.0245166	ADAMTS17
chr7	1351465	1351903	439	*	7	0.0152094	0.994954	0.670696	0.991554	-0.0328365	-0.00958928	NA
chr7	4167411	4167822	412	*	4	0.0152098	0.919857	0.607729	0.908409	0.0481695	0.00887398	SDK1
chr3	45635223	45635702	480	*	5	0.0152203	0.944757	0.660395	0.966363	-0.015845	-0.00256003	LIMD1
chr12	125465188	125465696	509	*	5	0.0152362	0.95692	0.685394	0.973317	0.0216447	0.00135572	DHX37
chr14	106321551	106322429	879	*	9	0.0152469	0.977589	0.665165	0.9933	0.0723588	0.0225884	IGHM
chr12	6982806	6983111	306	*	5	0.0152504	0.98385	0.697364	0.983744	-0.0199161	-0.00409976	RPL13P5, LRRC23, SPSB2
chr3	195849368	195849674	307	*	3	0.0152923	0.755133	0.557824	0.784495	-0.0501966	-0.0263113	NA
chr6	73339270	73339537	268	*	3	0.0153219	0.955031	0.623385	0.900438	0.0466011	0.0150514	KCNQ5
chr3	141381987	141382046	60	*	3	0.0153264	0.919738	0.613543	0.884898	0.0646141	0.0209164	RP11-340E6.1
chr15	70326224	70326383	160	*	3	0.0153336	0.709641	0.562756	0.788179	-0.0503282	-0.0261693	NA
chr16	12637358	12639251	1894	*	7	0.0153378	0.878904	0.596504	0.94961	0.0488464	0.0186752	SNX29
chr12	109126680	109126745	66	*	3	0.0153487	0.60264	0.539765	0.729265	0.0269993	0.0105992	NA
chr14	104028127	104028889	763	*	7	0.0153586	0.978423	0.656381	0.984877	0.0166171	-0.000616674	RP11-894P9.2, KLC1, BAG5
chr22	31619637	31620013	377	*	3	0.0153607	0.6196	0.5462	0.743308	-0.0595497	-0.0448538	LIMK2
chr19	51980685	51980908	224	*	3	0.0153684	0.591893	0.540283	0.726778	-0.0588719	-0.0408744	CEACAM18
chr19	44739117	44739570	454	*	4	0.0153871	0.894182	0.620216	0.913956	-0.0258194	0.000233139	ZNF227, ZNF235
chr6	46458558	46459236	679	*	6	0.0153891	0.943093	0.625299	0.953184	-0.0427918	-0.00438494	RCAN2
chr14	104582521	104583245	725	*	6	0.01539	0.914939	0.645405	0.966227	-0.0363559	-0.0135989	NA
chr8	72987744	72988331	588	*	11	0.0153944	0.997936	0.694704	0.998906	-0.0638745	-0.00356301	RP11-383H13.1, TRPA1
chr1	33283384	33283995	612	*	11	0.0153969	0.999947	0.707429	0.999658	-0.0173861	-0.00148019	S100PBP, YARS
chr14	101442201	101443216	1016	*	4	0.0153987	0.958307	0.603663	0.897615	0.0357178	0.00740601	RP11-909M7.3, SNORD114-18, SNORD114-19
chr1	185127004	185127501	498	*	3	0.015399	0.937194	0.6121	0.881736	0.0198839	0.00885553	SWT1
chr15	58840596	58840917	322	*	3	0.0154281	0.807696	0.583696	0.831212	0.0213068	0.00048535	LIPC
chr1	181478149	181478668	520	*	3	0.015433	0.575151	0.53634	0.716984	0.043073	0.0114154	CACNA1E
chr1	75054861	75055302	442	*	4	0.0154373	0.782902	0.591168	0.863025	0.0636846	0.0200257	C1orf173
chr9	116102304	116103112	809	*	11	0.0154492	0.997708	0.699566	0.999073	0.0249793	0.00214372	WDR31
chr2	85109001	85109418	418	*	5	0.0154692	0.854938	0.632154	0.932726	0.0220369	0.0116239	TRABD2A
chr14	105662787	105663478	692	*	5	0.0154925	0.999396	0.698477	0.985801	-0.0361784	-0.00717647	NA
chr2	122513569	122513714	146	*	3	0.0155001	0.851653	0.55698	0.801741	0.0294647	0.00334357	TSN
chr6	163756850	163757048	199	*	3	0.0155087	0.562328	0.532128	0.708639	-0.0326935	-0.0240757	NA
chr14	20978481	20978830	350	*	5	0.0155235	0.909009	0.605929	0.915037	-0.0533762	-0.0159198	RNASE10
chr11	107590299	107590917	619	*	6	0.0155258	0.969373	0.665474	0.979237	0.0529833	0.00981983	AP002353.1, SLN
chr1	220309030	220309753	724	*	3	0.0155289	0.583381	0.538469	0.721723	-0.0323703	-0.00893362	IARS2
chr3	196466425	196466712	288	*	6	0.015537	0.979415	0.626046	0.958105	-0.0429601	-0.00591035	NA
chr7	29026534	29026999	466	*	3	0.0155448	0.688248	0.562211	0.779468	-0.0263651	-0.00727381	CTB-113D17.1, AC005162.5
chr17	80314451	80314939	489	*	3	0.0155568	0.869539	0.601887	0.862588	0.0454993	0.0166241	NA
chr1	2844871	2845514	644	*	5	0.0155993	0.874174	0.62086	0.929367	0.0294858	-0.00124272	NA
chr2	70163972	70164495	524	*	3	0.0156033	0.841749	0.58784	0.830825	-0.0546727	-0.0128373	MXD1
chr2	170365212	170366131	920	*	3	0.015606	0.548212	0.503091	0.677295	-0.0474865	0.00727708	BBS5, RP11-724O16.1
chr17	55827832	55828629	798	*	5	0.0156169	0.805192	0.60071	0.901244	-0.0541251	-0.038495	NA
chr17	18061071	18061763	693	*	5	0.0156175	0.900914	0.612356	0.923655	-0.0424824	0.00274572	MYO15A
chr5	159592081	159592696	616	*	3	0.0156225	0.819212	0.588536	0.83767	-0.0250662	-0.007331	NA
chr17	2658617	2659477	861	*	7	0.0156415	0.99214	0.655931	0.983385	-0.059271	-0.0161261	NA
chr13	61989412	61990113	702	*	14	0.0156416	0.996852	0.698579	0.999614	-0.0375351	-0.0100989	PCDH20
chr3	2280327	2280740	414	*	3	0.0156466	0.909624	0.575703	0.816414	-0.0475048	-0.00127618	CNTN4
chr16	615315	615782	468	*	3	0.0156469	0.637724	0.531352	0.73381	0.0207615	0.0203497	C16orf11
chr19	4007529	4008018	490	*	6	0.0156517	0.999973	0.753377	0.998289	0.02247	0.00503233	PIAS4
chr1	46471187	46471562	376	*	3	0.0156604	0.731236	0.576885	0.800483	0.0299832	0.0099966	MAST2
chr16	62069317	62070365	1049	*	12	0.0156865	0.999104	0.705367	0.999607	-0.0694292	-0.0116153	CDH8
chr1	3143682	3144209	528	*	5	0.0157099	0.91568	0.646928	0.955463	0.0495092	0.0124669	PRDM16
chr3	145655892	145656282	391	*	3	0.0157111	0.555753	0.531329	0.705175	0.0417663	0.0132099	NA
chr1	111323009	111323742	734	*	6	0.0157157	0.979611	0.64885	0.969906	-0.0858886	-0.0211896	NA
chr12	112546260	112547043	784	*	11	0.0157313	0.999416	0.696348	0.999228	0.0161362	0.00297436	NAA25
chr2	75787718	75788552	835	*	11	0.0157352	0.999371	0.711002	0.99957	-0.0295215	-0.00301279	EVA1A
chr16	75096418	75097037	620	*	4	0.0157353	0.884437	0.611775	0.898771	-0.0642532	-0.0214866	ZNRF1
chr2	103603490	103603713	224	*	3	0.015737	0.615025	0.546196	0.738928	0.0824664	0.0248981	NA
chr10	70514549	70516151	1603	*	5	0.0157372	0.752478	0.558047	0.856943	0.0352425	0.00429013	CCAR1, SNORD98
chr17	64300729	64301327	599	*	3	0.0157635	0.58499	0.539452	0.723829	0.0382859	0.0367291	PRKCA
chr17	78582389	78582647	259	*	3	0.0157878	0.911686	0.612351	0.882683	0.0533948	0.0175415	RPTOR
chr2	101889419	101889754	336	*	7	0.0157964	0.958416	0.644323	0.973851	-0.0465211	-0.00674325	RNF149, SNORD89
chr6	161339510	161339962	453	*	3	0.0158017	0.964839	0.595634	0.854373	0.064452	0.0151654	RP11-235G24.1
chr17	47287974	47288569	596	*	6	0.0158076	0.768572	0.606513	0.920473	0.045509	0.026559	ABI3
chr15	71403623	71404101	479	*	3	0.0158172	0.567157	0.529308	0.707798	0.0345649	0.0313017	THSD4, CT62
chr12	2048973	2049365	393	*	4	0.0158172	0.698271	0.576432	0.833174	0.0374051	0.0132229	NA
chr12	109530771	109530872	102	*	3	0.0158228	0.532814	0.505681	0.675248	-0.025974	-0.0238477	ALKBH2
chr11	120254723	120255956	1234	*	4	0.0158275	0.752943	0.545729	0.810045	-0.0687684	-0.00261261	ARHGEF12
chr16	8963016	8963860	845	*	10	0.0158657	0.996769	0.67423	0.99764	-0.0432759	-0.0112371	RP11-77H9.6
chr11	60680006	60680515	510	*	4	0.0158759	0.856223	0.607858	0.894193	0.0670449	0.0352605	NA
chr15	82335947	82336202	256	*	3	0.0158835	0.825416	0.550647	0.782882	-0.0561294	-0.00544134	MEX3B
chr12	72032063	72032276	214	*	3	0.015886	0.556939	0.530555	0.704993	0.0928272	0.0324601	ZFC3H1
chr11	44586372	44587154	783	*	10	0.0158869	0.99661	0.679378	0.997595	-0.0401934	-0.00884233	CD82
chr6	166923836	166924381	546	*	3	0.0159074	0.758506	0.553727	0.777328	0.0461612	0.00707536	RPS6KA2
chr1	2099745	2100435	691	*	7	0.0159142	0.995979	0.632641	0.978844	-0.040802	-0.00399035	PRKCZ
chr7	99036699	99037189	491	*	6	0.0159302	0.980676	0.703586	0.987973	-0.015208	0.00291792	CPSF4, PTCD1, ATP5J2-PTCD1
chr16	79263349	79263760	412	*	6	0.0159324	0.995686	0.69792	0.990376	0.0379076	-0.00341666	RP11-679B19.2
chr2	175200286	175201542	1257	*	6	0.015942	0.9299	0.651623	0.967509	0.0347593	0.00656653	SP9, AC018470.1
chr10	112404346	112404997	652	*	8	0.0159447	0.983229	0.6608	0.99066	-0.052255	-0.00985386	RBM20
chr2	109855261	109856066	806	*	3	0.0159488	0.835459	0.598227	0.850133	-0.0559495	-0.0232745	SH3RF3
chr2	28497547	28498080	534	*	4	0.0159682	0.930058	0.635471	0.9295	-0.0621195	-0.024332	BRE
chr3	187870621	187871538	918	*	10	0.0159737	0.995802	0.703369	0.997915	-0.0359694	-0.0163859	LPP, LPP-AS2
chr17	48258561	48258805	245	*	4	0.0159878	0.867668	0.607491	0.899237	0.0373355	0.0173848	NA
chr7	39662048	39662520	473	*	3	0.0159975	0.977647	0.621766	0.898715	0.0724484	0.0276062	NA
chr17	39645460	39646338	879	*	3	0.0160137	0.830794	0.607685	0.85629	0.0341042	0.00244814	KRT36
chr8	1460216	1460569	354	*	4	0.0160162	0.938036	0.648101	0.942575	-0.0424752	-0.00856164	DLGAP2
chr2	2936423	2936810	388	*	3	0.0160202	0.679473	0.550017	0.760155	0.0451443	0.0258525	AC019118.2
chr15	59062941	59063885	945	*	16	0.0160411	0.999959	0.718	0.999975	0.0238917	0.00307401	FAM63B, RP11-30K9.6
chr7	36639726	36640381	656	*	3	0.0160433	0.667865	0.550122	0.759281	-0.0751348	-0.0472472	AOAH, AOAH-IT1
chr10	35534758	35535012	255	*	3	0.0160515	0.713043	0.568622	0.793773	0.0911344	0.0615816	NA
chr2	27346296	27346938	643	*	9	0.0160612	0.999166	0.691551	0.997624	0.0283919	0.00275123	ABHD1
chr15	44955936	44956258	323	*	10	0.0160626	0.987621	0.682861	0.997168	0.0432655	0.00588198	NA
chr17	42083858	42084953	1096	*	6	0.0160729	0.843325	0.611302	0.935721	0.0405761	0.0149495	NAGS
chr8	71060628	71062020	1393	*	5	0.0160803	0.659515	0.548364	0.831103	-0.071949	-0.00669169	NCOA2
chr3	154829011	154829128	118	*	3	0.016082	0.72438	0.556664	0.779879	0.0519927	0.0370099	MME
chr1	158300733	158301451	719	*	4	0.0160853	0.71807	0.587782	0.848798	-0.0507673	0.00825766	CD1B
chr6	169559396	169560206	811	*	6	0.0160974	0.988288	0.64742	0.972941	0.0309962	0.0136813	RP11-417E7.1
chr2	231915841	231916701	861	*	4	0.0161026	0.691759	0.585234	0.838189	0.0493347	0.00862466	NA
chr7	98739496	98740022	527	*	4	0.0161026	0.703959	0.59222	0.846587	0.0569413	0.0291564	SMURF1
chr16	69373498	69374147	650	*	11	0.0161084	0.990438	0.688382	0.998413	0.0211809	0.00453865	NIP7, COG8, RP11-343C2.9, RP11-343C2.7
chr1	33219998	33220450	453	*	3	0.0161418	0.981361	0.633036	0.90905	0.0256125	0.00661591	KIAA1522
chr5	37868556	37868613	58	*	3	0.0161454	0.758097	0.55672	0.784859	-0.0358519	-0.0215518	GDNF-AS1
chr3	49977118	49977774	657	*	15	0.0161647	0.999947	0.726431	0.99997	-0.0173177	0.000279273	RBM6
chr5	79535989	79536370	382	*	3	0.0161649	0.711824	0.566767	0.788807	0.0673466	0.00535743	SERINC5
chr3	9921382	9922257	876	*	5	0.0161702	0.739962	0.605972	0.893899	0.0348567	0.0139185	CIDEC
chr12	56711284	56711686	403	*	4	0.01618	0.962799	0.634044	0.929726	0.0326682	0.00854266	PAN2
chr3	45067543	45067713	171	*	4	0.0161837	0.973477	0.610659	0.911941	-0.0417054	-0.0218068	EXOSC7, CLEC3B
chr17	77710631	77710872	242	*	3	0.0161869	0.613648	0.541119	0.734565	0.0453634	0.0303051	ENPP7
chr1	3129579	3129969	391	*	4	0.0161919	0.985668	0.667865	0.961626	-0.0495303	-0.00795435	PRDM16
chr1	151812421	151812710	290	*	4	0.0161964	0.806432	0.587809	0.865413	-0.0447831	-0.0118012	C2CD4D
chr5	82768488	82769097	610	*	4	0.0162193	0.892953	0.613342	0.908797	-0.0315488	0.00086135	VCAN
chr2	191207242	191208235	994	*	11	0.0162483	0.996649	0.687914	0.998547	-0.0388153	-0.00707795	INPP1, HIBCH
chr17	9082458	9082934	477	*	5	0.0162508	0.897885	0.61404	0.92746	0.0379524	0.0185843	NTN1
chr3	182925575	182925790	216	*	3	0.0162813	0.661702	0.543938	0.749808	0.0553079	0.0355065	MCF2L2
chr1	214776183	214776904	722	*	12	0.0163012	0.999921	0.695334	0.999622	-0.0324103	-0.00288598	CENPF
chr5	148959642	148961536	1895	*	12	0.0163054	0.999246	0.667847	0.998525	0.0432805	0.00229573	ARHGEF37
chr7	2058865	2059212	348	*	3	0.0163172	0.782989	0.589951	0.815694	-0.0405993	-0.0278931	MAD1L1
chr1	149146472	149146748	277	*	3	0.0163317	0.8253	0.584395	0.833004	-0.080979	-0.0364668	RNU1-114P
chr15	79152319	79152624	306	*	5	0.0163319	0.73735	0.59021	0.880325	-0.0394602	-0.0213722	MORF4L1
chr6	54130745	54131366	622	*	3	0.0163323	0.912453	0.599327	0.858583	-0.0457344	-0.0110942	MLIP
chr14	71164558	71165356	799	*	3	0.0163384	0.59765	0.50507	0.69388	-0.0529198	-0.0286664	NA
chr19	34112991	34113214	224	*	3	0.0163456	0.721158	0.52384	0.738494	-0.0894782	-0.0474281	CHST8
chr11	76838498	76839191	694	*	7	0.0163725	0.974808	0.659494	0.984823	-0.0445993	-0.0133137	NA
chr9	136243027	136243334	308	*	9	0.0163849	0.998547	0.695294	0.997619	0.0131512	0.00042362	C9orf96
chr11	32460980	32461240	261	*	3	0.0164153	0.876457	0.582623	0.837618	0.0807802	0.0308998	WT1-AS
chr7	157224017	157224041	25	*	3	0.0164202	0.696792	0.549035	0.76347	0.0375742	0.0165694	NA
chr20	3762167	3762520	354	*	4	0.0164275	0.889997	0.573691	0.854143	-0.0373613	-0.0217197	NA
chr2	27435717	27436111	395	*	6	0.0164365	0.991415	0.671196	0.984385	-0.0278522	-0.0039489	ATRAID, SLC5A6
chr5	145582568	145582736	169	*	4	0.0164617	0.885999	0.58199	0.880262	-0.029735	-0.0127769	NA
chr10	81891666	81892639	974	*	5	0.0164716	0.986364	0.69106	0.981791	-0.059256	-0.00575973	PLAC9
chr7	100183222	100184161	940	*	12	0.0164748	0.999803	0.700712	0.999661	0.0430426	0.00530399	FBXO24, LRCH4
chr2	198541655	198542050	396	*	5	0.016483	0.894271	0.613286	0.929747	-0.0323351	-0.00385247	NA
chr9	138951648	138952311	664	*	3	0.0164862	0.986741	0.636012	0.915346	-0.0744159	-0.0267923	NACC2
chr10	118609728	118610187	460	*	5	0.0164951	0.986969	0.68782	0.981124	0.056935	0.0199693	ENO4
chr17	42871894	42872593	700	*	3	0.016518	0.827906	0.582948	0.827613	-0.0340737	0.00598028	CTC-296K1.4
chr1	20005414	20005822	409	*	5	0.0165295	0.978516	0.679358	0.977586	-0.0295677	-0.00033691	HTR6
chr16	1521617	1522109	493	*	4	0.0165341	0.766537	0.568524	0.83221	-0.0552558	-0.035327	CLCN7, LA16c-390E6.3
chr4	185747981	185748534	554	*	5	0.0165341	0.967707	0.66336	0.96939	-0.0463926	-0.0136803	NA
chr16	72206241	72206536	296	*	4	0.0165348	0.769141	0.594046	0.860966	0.0530185	0.00300146	PMFBP1
chr15	101169751	101170019	269	*	3	0.0165353	0.687349	0.555427	0.771785	-0.0687597	-0.0220767	ASB7
chr1	40025761	40026447	687	*	5	0.0165638	0.865317	0.650803	0.942171	-0.0396266	0.00819225	NA
chr4	146859615	146860017	403	*	8	0.016597	0.956376	0.643293	0.982515	-0.0496287	-0.00539432	ZNF827
chr14	70690287	70690538	252	*	6	0.016597	0.994758	0.698608	0.990639	-0.0444613	-0.0124809	RP11-486O13.2
chr2	242174625	242174889	265	*	3	0.0166085	0.712528	0.556868	0.773991	-0.0481187	-0.0278929	HDLBP
chr3	42918546	42918806	261	*	4	0.0166172	0.891728	0.615054	0.909397	0.0582797	0.00289399	ACKR2, RP11-141M3.5, KRBOX1, KRBOX1
chr12	57328208	57328644	437	*	4	0.0166243	0.68369	0.566818	0.8182	0.0322414	0.010339	NA
chr8	98881623	98881927	305	*	3	0.0166391	0.768408	0.598989	0.829592	-0.0200837	0.000570512	MATN2
chr9	73004959	73005204	246	*	3	0.0166427	0.629996	0.545344	0.744869	0.039968	0.0317214	KLF9
chr17	2808456	2809662	1207	*	3	0.0166543	0.688452	0.536458	0.749794	-0.0561093	-0.0378689	RAP1GAP2
chr15	63680946	63680984	39	*	3	0.0166613	0.786593	0.5632	0.798232	0.0438315	0.0117638	NA
chr20	47887009	47887926	918	*	4	0.0166667	0.693389	0.563005	0.818748	-0.0758622	-0.0137367	ZNFX1
chr7	72741893	72742330	438	*	7	0.0166731	0.978845	0.683491	0.990142	0.0276805	0.00600069	FKBP6, TRIM50
chr6	30686368	30686922	555	*	7	0.0166742	0.953363	0.653612	0.97926	-0.0598961	0.011303	NA
chr16	87778876	87779205	330	*	4	0.0166752	0.826534	0.578667	0.850445	-0.0396408	-0.00496668	KLHDC4, RP11-278A23.2
chr13	109538794	109539022	229	*	3	0.0167029	0.704248	0.565938	0.788988	0.0401156	0.0156878	MYO16
chr7	4249825	4250180	356	*	3	0.0167661	0.602012	0.542866	0.731834	0.0296473	0.0263165	SDK1
chr1	216978818	216979024	207	*	4	0.016775	0.676336	0.563279	0.81585	-0.0379185	-0.0315471	ESRRG
chr6	168417097	168417743	647	*	6	0.0167882	0.923078	0.612232	0.944449	0.0477825	0.0172169	KIF25
chr10	135095303	135095927	625	*	5	0.0167959	0.770199	0.588903	0.883578	0.0335458	0.00924308	TUBGCP2
chr3	197686440	197687829	1390	*	16	0.0167986	0.999999	0.736863	0.999994	-0.0466872	-0.00511646	LMLN, IQCG
chr1	156265275	156266212	938	*	11	0.0168026	0.989761	0.669585	0.996876	-0.0348605	-0.00688971	C1orf85
chr19	35490470	35490624	155	*	4	0.0168041	0.793493	0.574126	0.846388	-0.0350986	-0.0210694	GRAMD1A, CTD-2527I21.7
chr5	138897043	138897974	932	*	6	0.016806	0.965477	0.646451	0.96944	-0.0554965	-0.00999936	NA
chr12	94241877	94242934	1058	*	5	0.0168086	0.910752	0.596281	0.904619	-0.0480274	-0.0232732	CRADD
chr4	184328322	184328596	275	*	3	0.0168213	0.992409	0.634981	0.916259	0.0239001	0.00584806	NA
chr16	84074256	84074704	449	*	4	0.0168313	0.913619	0.629568	0.918137	0.0580162	0.00465868	SLC38A8
chr5	138727711	138728704	994	*	5	0.0168324	0.944867	0.583152	0.907079	0.0552904	0.0118617	PROB1
chr10	88136949	88137553	605	*	5	0.0168391	0.969104	0.652306	0.965352	0.0249005	0.00519539	NA
chr12	27848049	27848523	475	*	3	0.0168549	0.682345	0.567248	0.780395	-0.0477524	0.000925297	PPFIBP1
chr3	26387197	26388072	876	*	4	0.0168651	0.883936	0.561182	0.83031	-0.0366904	-0.0200305	NA
chr5	1108651	1109031	381	*	3	0.0168858	0.912813	0.638241	0.895841	-0.0561046	-0.0265747	SLC12A7
chr12	52641212	52641625	414	*	3	0.0168861	0.668998	0.55889	0.767525	0.0368792	0.0292369	KRT7, RP3-416H24.1
chr13	92050991	92051786	796	*	5	0.0169164	0.986972	0.698429	0.982694	0.0472448	0.00739638	GPC5
chr16	65605793	65606213	421	*	3	0.0169281	0.793721	0.585082	0.825103	-0.117503	-0.0259566	LINC00922
chr2	438095	438658	564	*	4	0.0169376	0.984007	0.618	0.921373	0.0239108	0.0109957	NA
chr2	151905330	151905372	43	*	3	0.0169387	0.70916	0.558786	0.777191	0.0409155	0.00955028	NA
chr20	3296780	3297411	632	*	5	0.016939	0.794572	0.598943	0.896214	-0.0542438	-0.0235492	C20orf194
chr6	28806251	28807334	1084	*	19	0.0169471	1	0.743123	0.999999	-0.0391837	-0.000531516	XXbac-BPG308K3.5
chr2	317257	317938	682	*	7	0.0169558	0.916854	0.638973	0.969638	0.0557906	0.0301103	AC079779.6
chr3	190929946	190930286	341	*	3	0.0169602	0.864696	0.60296	0.861393	0.0708342	0.0415705	OSTN
chr2	64246689	64247030	342	*	4	0.0169612	0.98746	0.665745	0.960129	0.050889	0.00826802	NA
chr8	142222470	142223071	602	*	3	0.0169664	0.768562	0.591021	0.826013	-0.0752889	-0.0290812	SLC45A4
chr10	101769626	101770384	759	*	4	0.0169752	0.846646	0.623921	0.908385	0.0213935	0.0032856	DNMBP
chr14	64915912	64916432	521	*	5	0.0169879	0.953665	0.621493	0.932737	-0.0303794	-0.00151635	MTHFD1, ZBTB25
chr1	115518865	115519224	360	*	3	0.0170222	0.857123	0.594389	0.851831	0.0606775	0.0270727	SYCP1
chr20	44330621	44330841	221	*	3	0.0170355	0.662185	0.550834	0.757361	0.0487366	0.0320056	WFDC13, WFDC10B
chr4	6918589	6919718	1130	*	4	0.0170436	0.778894	0.549693	0.816071	0.0531022	0.0140307	TBC1D14
chr5	96120299	96120323	25	*	3	0.0170985	0.61239	0.546005	0.739447	-0.0722437	-0.0358055	ERAP1
chr12	48192099	48192939	841	*	3	0.0171256	0.712734	0.524232	0.738529	0.0478847	0.0282738	HDAC7
chr12	110463531	110463603	73	*	3	0.0171359	0.890122	0.555857	0.789804	0.0316756	0.00405749	ANKRD13A
chr4	188514561	188515019	459	*	3	0.0171402	0.729809	0.562252	0.78058	-0.0410735	-0.00995894	RP11-565A3.2
chr12	132413387	132414265	879	*	10	0.0171576	0.998664	0.696675	0.998424	0.0399356	0.00733715	PUS1, RP11-417L19.4
chr7	128348852	128349132	281	*	4	0.0171754	0.884285	0.594554	0.875445	0.0393702	0.00818041	FAM71F1
chr6	151258337	151258520	184	*	3	0.0171835	0.73493	0.546611	0.773022	-0.107051	-0.0559424	MTHFD1L
chr7	69064801	69065351	551	*	4	0.0171847	0.962973	0.642339	0.940781	0.0463315	0.00898158	AUTS2
chr8	72470700	72471153	454	*	4	0.0172031	0.974403	0.659437	0.953419	0.0662421	0.0204957	RP11-1102P16.1
chr3	15328890	15329313	424	*	3	0.0172117	0.772374	0.574717	0.808317	-0.0653456	-0.0460768	SH3BP5
chr16	7054304	7054796	493	*	3	0.0172282	0.891383	0.566568	0.808537	0.0963965	0.0215539	RBFOX1
chr7	30951064	30951801	738	*	11	0.0172452	0.999651	0.697867	0.999307	-0.0347042	-0.0134784	AQP1, AQP1
chr2	26865191	26865535	345	*	4	0.01725	0.934268	0.616847	0.915395	0.0521675	0.0238233	NA
chr7	99155595	99156634	1040	*	16	0.0172621	0.998533	0.701239	0.999899	-0.0555372	0.000593775	ZNF655, GS1-259H13.10, FAM200A
chr12	54146572	54146887	316	*	3	0.0172743	0.964015	0.630148	0.905338	-0.0364527	-0.0142676	NA
chr7	76829059	76830584	1526	*	8	0.0172963	0.944499	0.62028	0.976545	-0.0472413	-0.00916866	CCDC146, FGL2
chr13	49108131	49108643	513	*	4	0.017308	0.975747	0.654547	0.950006	-0.0236404	-0.000993848	NA
chr2	69001991	69002378	388	*	7	0.0173113	0.989245	0.667089	0.986135	-0.0400749	-0.0129187	ARHGAP25
chr10	18947857	18948698	842	*	11	0.0173149	0.999198	0.711751	0.999534	-0.0237424	-0.00237078	ARL5B, ARL5B-AS1
chr11	64084599	64085131	533	*	6	0.0173434	0.996902	0.635425	0.969302	0.0309337	0.0123691	TRMT112
chr8	17272232	17272669	438	*	3	0.0173486	0.810763	0.572124	0.810474	0.0490932	0.00513655	NA
chr8	79717765	79718206	442	*	5	0.0173556	0.904343	0.608322	0.925391	0.0228558	0.0127734	NA
chr7	30633041	30633751	711	*	5	0.0173656	0.956216	0.678192	0.973585	-0.0459846	-0.00757661	AC005154.6
chr18	53070663	53071718	1056	*	5	0.0173758	0.941867	0.624474	0.942715	0.0517473	-0.00365401	TCF4
chr13	113525763	113526074	312	*	4	0.017381	0.929592	0.595042	0.895003	0.0386263	-0.000407977	ATP11A
chr2	39663782	39664387	606	*	6	0.0173837	0.999272	0.682059	0.989683	-0.019723	-0.00137201	AC007246.3, MAP4K3
chr1	184724736	184725033	298	*	4	0.0173924	0.885994	0.621247	0.916133	0.0187902	0.00298544	NA
chr20	52224625	52226582	1958	*	9	0.0173998	0.933305	0.617278	0.979972	0.0532241	0.0094343	AC005808.3, ZNF217
chr1	155145180	155145252	73	*	4	0.0174731	0.908326	0.629038	0.925266	-0.0320809	-0.00962406	KRTCAP2, RP11-201K10.3
chr13	75126463	75126942	480	*	5	0.0174988	0.892497	0.606076	0.911024	0.029921	0.00175637	LINC00347
chr4	106631119	106632007	889	*	8	0.0175049	0.991639	0.659281	0.99016	0.0603495	0.0253557	GSTCD, INTS12
chr17	35293627	35294230	604	*	9	0.0175109	0.999008	0.708541	0.997908	0.0302809	0.0055196	LHX1, RP11-445F12.1
chr10	77794591	77794758	168	*	4	0.0175133	0.722215	0.58117	0.844614	0.04881	0.0105309	C10orf11
chr4	177017633	177018197	565	*	3	0.017545	0.696378	0.545174	0.757494	0.0553273	0.0379059	WDR17
chr9	131154899	131155135	237	*	4	0.017545	0.830953	0.58569	0.870776	0.0464548	0.0251683	MIR219-2
chr10	5236551	5237869	1319	*	6	0.017548	0.8764	0.649586	0.957865	0.034978	0.029977	AKR1C4, AKR1CL1, U8
chr1	117306044	117306669	626	*	3	0.0175496	0.569736	0.536441	0.714955	0.0535131	0.0432001	CD2
chr12	111471963	111472375	413	*	3	0.0175496	0.942589	0.626972	0.89654	-0.0187559	-0.00369505	CUX2
chr5	124372310	124372492	183	*	4	0.0175498	0.976969	0.649533	0.946211	-0.0407056	-0.0179212	NA
chr1	228657381	228657762	382	*	4	0.0175516	0.954036	0.653515	0.949347	-0.0429126	-0.0212233	NA
chr12	31517766	31518206	441	*	3	0.017552	0.825479	0.582624	0.824665	-0.0313669	-0.000110207	RP11-771K4.1
chr12	62940702	62940760	59	*	3	0.017552	0.906929	0.59049	0.849657	0.0465613	0.00791286	MON2
chr1	1475143	1475742	600	*	7	0.0175532	0.982628	0.64407	0.977795	-0.0444012	-0.0135134	TMEM240
chr6	148759794	148759958	165	*	3	0.0175664	0.867993	0.602351	0.865303	-0.0425215	-0.0129758	SASH1
chr16	68002044	68002720	677	*	7	0.0175697	0.983599	0.694406	0.991435	0.0132358	0.00694249	SLC12A4
chr14	51710280	51710663	384	*	3	0.0175789	0.702596	0.550839	0.764389	-0.0522162	-0.0281245	TMX1
chr3	196373543	196373751	209	*	3	0.0175862	0.662455	0.549164	0.756161	0.0474718	-0.00166033	NRROS, PIGX
chr5	140699914	140700676	763	*	14	0.0175882	0.999805	0.702059	0.999785	0.0263706	0.00528645	TAF7, AC005618.1
chr16	28969554	28969861	308	*	4	0.0175898	0.741934	0.577707	0.84531	-0.0596842	-0.0170079	NFATC2IP, RP11-264B17.2
chr19	58513203	58513648	446	*	4	0.0175928	0.96664	0.645739	0.942052	-0.041695	-0.0107707	CTD-2368P22.1, ZNF606
chr9	91610462	91611236	775	*	4	0.0176055	0.83961	0.596465	0.881096	0.0478865	0.00167657	C9orf47, S1PR3
chr12	132433838	132434306	469	*	5	0.0176058	0.958402	0.638463	0.947698	0.0552936	0.0169945	NA
chr3	196594273	196595914	1642	*	12	0.0176159	0.997847	0.659492	0.997825	0.0453421	0.0108674	SENP5
chr10	14598044	14598289	246	*	4	0.0176563	0.98293	0.666778	0.958804	-0.06178	-0.024353	FAM107B
chr1	2899264	2900570	1307	*	6	0.0176722	0.878734	0.591603	0.919211	0.0533122	0.0292486	NA
chr12	9821504	9821986	483	*	4	0.0176813	0.925984	0.643187	0.920442	0.0634134	0.031323	CLEC2D
chr6	167649539	167649749	211	*	3	0.0176831	0.758587	0.550767	0.773927	-0.0470354	-0.0278316	NA
chr1	228121771	228122465	695	*	4	0.0176953	0.875344	0.611731	0.904382	0.0420514	-0.00865775	WNT9A
chr7	98995696	98995846	151	*	3	0.0176996	0.735239	0.567274	0.797086	0.0519552	0.0157288	PDAP1
chr19	50848091	50848461	371	*	3	0.0177031	0.619179	0.547827	0.742417	0.0494067	0.0410923	NR1H2
chr11	19799394	19799633	240	*	3	0.0177101	0.655677	0.559867	0.767329	0.0349146	0.0120798	NAV2
chr6	112557272	112557503	232	*	3	0.0177204	0.591792	0.540136	0.726765	-0.0505206	-0.0340799	RP11-506B6.6, LAMA4
chr19	15001993	15002202	210	*	3	0.0177379	0.578401	0.538425	0.719991	-0.0472579	-0.0402083	NA
chr13	98997672	98998159	488	*	3	0.0177516	0.871127	0.570432	0.8122	-0.0302299	-0.0160253	FARP1
chr3	32612681	32613493	813	*	5	0.017756	0.893437	0.634193	0.941569	-0.0501154	0.000352089	NA
chr18	76308275	76308486	212	*	3	0.0177688	0.623546	0.550537	0.747349	0.0223443	-0.00358673	NA
chr2	240415440	240415698	259	*	3	0.0177694	0.977074	0.62858	0.906982	-0.0940175	-0.0345211	NA
chr2	86564053	86564436	384	*	4	0.0177819	0.846408	0.590718	0.879466	-0.0178434	-0.0101305	REEP1
chr3	112359956	112360754	799	*	3	0.0177911	0.746664	0.597821	0.817637	0.0324788	5.38542e-05	CCDC80
chr2	175190675	175191374	700	*	8	0.0177929	0.996322	0.669024	0.992625	-0.0351287	-0.00936425	AC018470.4
chr22	50607681	50608218	538	*	4	0.0177966	0.976385	0.633672	0.929662	-0.0354376	-0.00942142	NA
chr12	110505565	110506167	603	*	3	0.0178021	0.688813	0.546953	0.758305	0.0629307	0.0423294	C12orf76
chr3	181417084	181417613	530	*	3	0.0178183	0.886029	0.610635	0.875139	-0.0169463	-0.00549075	SOX2-OT
chr7	55433949	55434429	481	*	4	0.0178296	0.883423	0.5812	0.858229	0.0225263	0.000151962	LANCL2
chr6	121863816	121864792	977	*	4	0.017832	0.723767	0.558399	0.822476	-0.0472537	-0.0160539	NA
chr13	114129004	114129585	582	*	5	0.0178512	0.942776	0.654762	0.962209	0.0354734	-0.00785011	DCUN1D2-AS, DCUN1D2
chr22	19973978	19974536	559	*	3	0.017872	0.850214	0.607629	0.839486	-0.0507104	-0.0289353	ARVCF
chr12	52968762	52969107	346	*	3	0.0178768	0.953341	0.62255	0.897356	-0.0367047	-0.0136006	NA
chr15	72612442	72613029	588	*	11	0.0178782	0.999992	0.762986	0.999953	-0.0367229	-0.00548061	RP11-106M3.3, CELF6, RP11-106M3.2
chr3	197238913	197239184	272	*	4	0.0178971	0.941553	0.638357	0.934812	0.0171359	0.0102873	BDH1
chr11	82611204	82611779	576	*	7	0.017898	0.991317	0.654223	0.984274	0.0286492	0.000618481	C11orf82, PRCP
chr12	113860066	113861110	1045	*	5	0.0179036	0.886575	0.61382	0.926354	-0.0272235	-0.0140573	SDSL, SDS
chr10	82050194	82050793	600	*	4	0.0179059	0.944172	0.639828	0.935985	0.050152	0.016631	NA
chr19	18385244	18385672	429	*	5	0.0179096	0.860382	0.612117	0.925057	0.0575297	0.0296105	KIAA1683
chr7	193262	194000	739	*	5	0.0179161	0.935007	0.658823	0.963367	-0.0217604	-0.00693034	FAM20C, AC093627.12
chr10	6185502	6186015	514	*	3	0.0179203	0.701742	0.563287	0.785341	-0.0486889	-0.0331772	NA
chr17	30592406	30593034	629	*	8	0.0179376	0.997414	0.675321	0.993287	0.0214403	-0.000606053	NA
chr7	1177635	1178041	407	*	8	0.0179392	0.935037	0.65271	0.98349	0.0180675	-0.000549899	C7orf50
chr12	51784414	51785163	750	*	10	0.0179515	0.9742	0.678038	0.99564	-0.0567364	-0.0154799	SLC4A8, GALNT6
chr3	107836286	107836762	477	*	3	0.0179569	0.709706	0.567185	0.790904	-0.0676812	-0.0378909	NA
chr12	113527231	113527500	270	*	3	0.0179712	0.609541	0.544535	0.735693	0.0653435	0.0505536	DTX1
chr7	1550373	1550892	520	*	3	0.0179811	0.615447	0.551167	0.744003	-0.0405325	-0.0305591	NA
chr12	125000734	125001165	432	*	3	0.0180003	0.799064	0.590528	0.837707	0.0441671	0.0147218	NCOR2
chr2	56150925	56151179	255	*	5	0.0180011	0.976539	0.645097	0.95937	0.0228366	0.00751142	EFEMP1
chr7	17337816	17339481	1666	*	14	0.0180047	0.997452	0.682412	0.999458	0.0434448	0.00438575	AHR, AC003075.4
chr12	109967523	109968370	848	*	4	0.0180105	0.971704	0.60939	0.914357	0.0422176	0.00506539	UBE3B
chr8	124552839	124553958	1120	*	10	0.018013	0.995431	0.713019	0.998972	0.0264027	0.00327685	FBXO32
chr8	103876821	103877375	555	*	7	0.0180382	0.98489	0.678324	0.987392	-0.0254233	-0.0111954	KB-1507C5.2, AZIN1
chr2	200324230	200324879	650	*	4	0.0180419	0.862015	0.613072	0.896173	0.0219392	0.00432079	SATB2-AS1, SATB2
chr2	85842073	85842587	515	*	3	0.0180526	0.870851	0.591368	0.848546	0.046315	0.0229946	USP39
chr3	197409382	197409980	599	*	5	0.0180681	0.774569	0.602154	0.899109	0.0281899	0.00989565	KIAA0226
chr4	119273827	119274348	522	*	6	0.018084	0.998522	0.71928	0.994977	0.0554805	0.0111996	PRSS12
chr10	134258421	134258819	399	*	3	0.0181113	0.6067	0.548529	0.739672	-0.0504263	-0.0348953	C10orf91
chr1	27729053	27730185	1133	*	3	0.0181186	0.503079	0.492778	0.650283	-0.0487451	-0.0383128	NA
chr16	58548873	58549298	426	*	9	0.0181209	0.999965	0.70946	0.999117	-0.029092	-0.00054145	NA
chr6	109415296	109415897	602	*	8	0.0181213	0.986781	0.669676	0.992269	-0.0117732	-0.00523078	SESN1
chr12	29525004	29525355	352	*	3	0.0181311	0.759315	0.579512	0.817825	0.0391621	0.0135199	ERGIC2
chr4	122931	123073	143	*	3	0.0181318	0.776773	0.582936	0.825783	-0.0620285	-0.0352421	NA
chr2	220174201	220174456	256	*	7	0.0181318	0.906996	0.628547	0.967191	-0.0697189	-0.018105	PTPRN
chr20	43343233	43343997	765	*	9	0.0181533	0.965251	0.656624	0.989664	-0.0350122	-0.0197784	WISP2, RP11-445H22.4
chr16	4785164	4785333	170	*	4	0.0181593	0.88075	0.584725	0.876565	-0.0431788	-0.0188629	C16orf71, RP11-127I20.7
chr3	32863439	32864307	869	*	3	0.0181876	0.698433	0.570217	0.787807	0.0580666	0.0278641	TRIM71
chr16	30689627	30689953	327	*	3	0.0182132	0.949096	0.621836	0.893787	-0.0580075	-0.0145032	NA
chr18	32847251	32847789	539	*	5	0.0182132	0.821821	0.607933	0.91142	0.039182	0.00285781	ZSCAN30
chr13	99229638	99230352	715	*	4	0.018227	0.976852	0.668612	0.961529	-0.0460239	-0.0127411	STK24-AS1, STK24
chr17	46724581	46725089	509	*	5	0.0182276	0.957511	0.626482	0.940762	-0.0589461	-0.0170202	NA
chr7	55321962	55323649	1688	*	7	0.0182294	0.965211	0.620595	0.970194	0.050601	0.00236027	EGFR
chr10	121276899	121277566	668	*	3	0.0182323	0.909439	0.611171	0.869934	0.0191782	0.00363601	RGS10
chr13	20763293	20764326	1034	*	6	0.0182392	0.89537	0.625607	0.949811	-0.033362	-0.00889344	GJB2
chr16	48419131	48419812	682	*	5	0.0182529	0.942516	0.646684	0.957611	0.0153606	0.00850954	SIAH1
chr11	77532152	77532772	621	*	8	0.018258	0.992452	0.70288	0.995863	-0.034217	-0.00840585	AAMDC
chr11	55593465	55593885	421	*	3	0.0182884	0.726714	0.563408	0.783051	0.0760936	0.0215071	NA
chr5	87564621	87565114	494	*	10	0.0182898	0.999797	0.748575	0.999781	-0.0211995	0.0021876	TMEM161B-AS1, TMEM161B
chr6	21523451	21523642	192	*	4	0.0183072	0.931402	0.626362	0.920252	-0.0329507	-0.0180109	RP11-204E9.1
chr6	29648901	29649807	907	*	4	0.0183315	0.895672	0.681246	0.941951	0.0387615	0.0178835	NA
chr15	39885209	39885421	213	*	3	0.0183317	0.722856	0.557033	0.776028	-0.0296164	0.00248726	THBS1
chr8	33195462	33196241	780	*	3	0.0183539	0.900283	0.59853	0.853833	-0.0516247	-0.026088	NA
chr21	27513218	27513604	387	*	3	0.01836	0.758814	0.605664	0.834277	-0.0722815	-0.0428541	APP
chr10	71097327	71097735	409	*	6	0.0183611	0.985597	0.657298	0.977624	-0.0579352	-0.0220566	HK1
chr22	39537268	39537371	104	*	3	0.0183829	0.835295	0.562468	0.796228	-0.0273674	-0.00121769	CBX7
chr10	15145341	15145453	113	*	3	0.0183959	0.967113	0.615538	0.888971	0.0449433	0.0198126	RPP38, NMT2
chr17	72775894	72776286	393	*	3	0.0184023	0.802282	0.592323	0.838933	-0.0448149	-0.0231258	TMEM104
chr17	800512	800761	250	*	5	0.0184107	0.958548	0.619883	0.946325	-0.0266402	-0.0111081	NXN
chr9	132388425	132389032	608	*	4	0.0184178	0.870817	0.603199	0.881911	0.0151334	0.0098725	NTMT1
chr18	5540569	5540809	241	*	8	0.0184222	0.997754	0.685992	0.996505	0.052659	0.0180906	EPB41L3
chr16	47539137	47539193	57	*	3	0.018427	0.921362	0.599054	0.863587	0.0366137	0.0166509	PHKB
chr1	51215526	51215875	350	*	3	0.0184305	0.763999	0.581298	0.82052	-0.0355275	0.00439237	FAF1
chr22	50954593	50954962	370	*	3	0.018432	0.601395	0.544221	0.733243	-0.0400264	0.0035622	NCAPH2
chr9	140942398	140943064	667	*	4	0.0184327	0.923364	0.630844	0.92632	-0.0552599	-0.00648602	CACNA1B
chr6	135516912	135518015	1104	*	5	0.0184473	0.817548	0.561269	0.869928	-0.128449	-0.0506574	MYB, MYB-AS1
chr7	39742975	39743095	121	*	3	0.0184477	0.898798	0.569988	0.813589	0.0334166	0.0205834	RALA
chr16	48201121	48201559	439	*	6	0.0184652	0.998108	0.652187	0.977204	0.0402077	0.0164728	RP11-3M1.1, ABCC11
chr12	96251729	96252338	610	*	7	0.0184728	0.966429	0.653648	0.98396	0.064714	-0.0022641	RP11-536G4.2
chr9	3898591	3899055	465	*	4	0.0184914	0.812786	0.585212	0.867998	-0.0468985	-0.0224846	GLIS3-AS1, GLIS3
chr19	3025265	3026567	1303	*	7	0.0185274	0.9938	0.61688	0.968744	-0.0354739	-0.00710058	TLE2
chr16	87426676	87426912	237	*	4	0.0185358	0.951695	0.651954	0.947157	-0.0215839	-0.00315193	MAP1LC3B
chr8	128972059	128972829	771	*	5	0.0185387	0.970837	0.64855	0.95937	0.046038	0.0221675	PVT1
chr1	60196606	60197222	617	*	3	0.0185443	0.600217	0.54706	0.735357	-0.0361687	-0.0260304	FGGY
chr5	171424101	171424662	562	*	4	0.0185593	0.831066	0.5773	0.859624	-0.0493686	-0.00868534	FBXW11
chr14	103432390	103432870	481	*	5	0.0185857	0.762388	0.587518	0.884034	0.0627673	0.00367738	CDC42BPB
chr6	6614447	6614798	352	*	3	0.018589	0.588057	0.542234	0.726668	0.0440642	0.0375557	LY86, LY86-AS1
chr22	36763626	36763973	348	*	3	0.0185892	0.657681	0.555437	0.759186	0.039549	0.0107226	MYH9
chr19	13875014	13875950	937	*	12	0.0185911	0.999996	0.720126	0.999899	-0.040408	-0.00749092	MRI1
chr8	55382194	55382640	447	*	5	0.0186146	0.850373	0.620266	0.921898	0.0379776	0.00310363	NA
chr17	37617470	37618044	575	*	9	0.0186161	0.994895	0.691658	0.996851	-0.0400901	-0.00338294	CDK12
chr9	139715701	139716215	515	*	5	0.018618	0.736208	0.58589	0.877631	-0.0678804	-0.0411484	RP11-216L13.18, RABL6
chr16	90102024	90102709	686	*	4	0.0186324	0.848249	0.579952	0.854082	0.0283386	0.00748165	GAS8
chr1	178845478	178846607	1130	*	3	0.0186348	0.553843	0.492468	0.668445	0.0558578	0.0388674	RALGPS2
chr21	31693753	31694105	353	*	5	0.0186483	0.99437	0.708095	0.988526	0.132137	0.0227162	NA
chr1	229479495	229480105	611	*	3	0.0186637	0.68522	0.560301	0.771968	0.0389129	0.0157356	NA
chr20	16710047	16710841	795	*	14	0.018664	0.999897	0.724051	0.999936	-0.0419724	-0.00461979	SNRPB2, RP4-705D16.3
chr6	35888709	35889177	469	*	5	0.0186724	0.915726	0.618896	0.936911	-0.0207656	-0.0102641	SRPK1
chr6	71122681	71123290	610	*	9	0.0186724	0.993712	0.672913	0.994002	-0.0373759	-0.00186774	FAM135A, RP11-462G2.2
chr11	64108790	64109158	369	*	4	0.018674	0.675635	0.583961	0.832164	-0.0547939	-0.0357077	CCDC88B
chr14	101244373	101244606	234	*	3	0.0186745	0.80853	0.587291	0.832741	0.0669274	0.0249631	NA
chr21	18002323	18003062	740	*	4	0.0186829	0.808038	0.595279	0.868885	0.0427407	0.0305192	NA
chr9	35758446	35759136	691	*	3	0.0186844	0.654502	0.555624	0.758989	-0.0664598	-0.0498588	RGP1
chr6	31941049	31941422	374	*	3	0.0186877	0.933461	0.709599	0.934167	0.0415637	0.0234827	STK19
chr17	74557494	74557703	210	*	3	0.0186925	0.562561	0.535612	0.711422	-0.0401382	-0.0357679	SNHG16
chr10	135092621	135093367	747	*	4	0.0186929	0.948863	0.646774	0.941829	-0.044351	-0.0204906	TUBGCP2
chr1	24678505	24678976	472	*	3	0.0186931	0.85677	0.567932	0.807696	0.053497	0.0283383	GRHL3
chr9	133576708	133577625	918	*	4	0.0186932	0.85365	0.562593	0.830842	-0.0489876	0.00155892	EXOSC2
chr17	4614115	4614420	306	*	3	0.0186985	0.878773	0.594506	0.857878	0.0243428	0.00986443	ARRB2
chr15	59180671	59181132	462	*	3	0.0187099	0.888863	0.601891	0.860753	-0.0324311	-0.0186798	RNF111, SLTM
chr1	59362343	59362893	551	*	6	0.0187217	0.872678	0.638434	0.953059	-0.0384653	-0.0245664	LINC01135, RP4-794H19.1
chr15	78369232	78369834	603	*	5	0.0187442	0.992027	0.708058	0.988438	-0.0177208	-0.00142766	TBC1D2B
chr1	168698349	168698479	131	*	3	0.0187561	0.934932	0.61376	0.884789	0.0499905	0.021663	DPT
chr16	57713544	57713655	112	*	3	0.0187833	0.730216	0.549104	0.767475	-0.053315	-0.0374135	GPR97
chr4	2277752	2278810	1059	*	7	0.018814	0.938318	0.636025	0.971904	0.0316443	0.00185287	ZFYVE28
chr2	233749413	233750589	1177	*	10	0.0188815	0.999522	0.693936	0.998946	0.0442201	0.00194836	NGEF
chr11	63852804	63853037	234	*	5	0.0188912	0.902375	0.607157	0.908156	0.0297496	0.00209082	RP11-21A7A.2, RP11-21A7A.4, MACROD1
chr15	49912175	49912703	529	*	3	0.0189098	0.914082	0.581052	0.819878	-0.0330496	-0.00133613	FAM227B
chr7	14027570	14028546	977	*	3	0.0189285	0.520746	0.503992	0.667568	0.0840767	0.0379751	ETV1
chr5	139027024	139027738	715	*	7	0.0189299	0.959754	0.639382	0.97016	-0.0461497	-0.0117514	CXXC5
chr5	6411722	6411956	235	*	4	0.0189352	0.97639	0.636757	0.935251	0.0754068	0.0274057	NA
chr1	11332869	11333535	667	*	7	0.0189368	0.996808	0.700533	0.994479	0.0222898	0.00095604	UBIAD1
chr16	2587708	2588092	385	*	3	0.018964	0.869304	0.604833	0.866934	0.0160449	0.00799023	PDPK1
chr2	242798443	242798512	70	*	3	0.0189801	0.633804	0.564189	0.761305	0.025849	0.0212851	PDCD1
chr7	73770020	73770843	824	*	4	0.0189851	0.915696	0.617184	0.90834	0.031874	0.017701	CLIP2
chr8	30469615	30471340	1726	*	5	0.0189858	0.955979	0.577672	0.902934	0.0572061	0.0139498	GTF2E2
chr10	13545382	13546457	1076	*	4	0.0189869	0.700533	0.555541	0.811118	0.0417255	0.00806336	BEND7
chr1	33643040	33643396	357	*	3	0.0189929	0.770214	0.566254	0.791787	-0.0357107	-0.0211057	TRIM62
chr1	9960466	9960653	188	*	3	0.0190023	0.825212	0.560651	0.791573	-0.0551468	-0.0316701	CTNNBIP1
chr1	87617710	87618313	604	*	6	0.0190063	0.946182	0.639623	0.960774	-0.0317581	-0.00726395	RP5-1052I5.2, LINC01140
chr2	17941268	17942561	1294	*	3	0.0190113	0.568064	0.499751	0.680419	-0.0591291	-0.0148126	GEN1, SMC6
chr6	79788061	79788764	704	*	13	0.0190118	0.996794	0.691617	0.99939	-0.0243288	0.000456988	NA
chr10	133728782	133729189	408	*	4	0.0190335	0.909273	0.617472	0.913644	0.0331603	0.0176265	NA
chr14	50159515	50160307	793	*	11	0.0190402	0.999544	0.683666	0.998642	-0.029591	0.00295104	KLHDC1
chr10	38147465	38147732	268	*	3	0.0190438	0.862091	0.605284	0.845559	0.0929804	0.0235743	RP11-162G10.5
chr1	202778443	202778869	427	*	5	0.0190562	0.909576	0.641239	0.947331	-0.0775204	-0.0261304	KDM5B
chr19	38754707	38755588	882	*	11	0.0190562	0.992757	0.678574	0.997719	-0.0287991	-0.0071969	SPINT2
chr19	3801548	3801922	375	*	7	0.0190601	0.992435	0.668843	0.990275	-0.0297295	-0.0100487	MATK
chr7	32529540	32530371	832	*	16	0.019061	0.998136	0.697497	0.999838	0.0370001	-0.00111411	LSM5
chr1	41156520	41156988	469	*	6	0.0190676	0.964792	0.704414	0.98617	0.0438245	0.0101558	NFYC-AS1
chr2	232325248	232325627	380	*	3	0.0191124	0.844001	0.584638	0.833552	0.0553957	0.00445663	NCL
chr1	159895483	159895724	242	*	6	0.0191145	0.996967	0.724825	0.995303	-0.0144307	-0.00479213	TAGLN2
chr2	239358563	239358907	345	*	3	0.0191188	0.593041	0.545481	0.731743	-0.0546941	-0.0437297	ASB1
chr11	69484433	69484574	142	*	3	0.0191208	0.884372	0.605959	0.871597	-0.0304386	-0.00152827	ORAOV1
chr16	71560187	71560421	235	*	3	0.0191275	0.933873	0.606858	0.870908	-0.0301568	-0.00695458	CHST4, ZNF19
chr20	24451769	24452131	363	*	5	0.0191288	0.986696	0.630851	0.943257	-0.0196277	-0.0104884	SYNDIG1
chr15	91473059	91473386	328	*	7	0.0191495	0.998265	0.674808	0.991373	0.0170518	0.00699745	NA
chr18	10390019	10390456	438	*	3	0.019161	0.59678	0.544235	0.731888	-0.0533372	0.00752661	NA
chr17	7482456	7482986	531	*	6	0.0191618	0.873683	0.623301	0.946518	-0.0321245	-0.0176049	SNORA67, CD68
chr2	10161320	10161972	653	*	3	0.0191878	0.628353	0.540227	0.737152	0.0464826	0.00781455	RP11-254F7.1
chr3	6902824	6903327	504	*	8	0.0191878	0.999008	0.714336	0.99795	-0.0688479	-0.0192428	GRM7
chr16	89589973	89590357	385	*	4	0.0192121	0.874472	0.619351	0.905792	0.0436973	0.0190203	SPG7
chr7	130129946	130130187	242	*	4	0.0192126	0.897125	0.596233	0.879514	-0.0597218	-0.0175874	MEST
chr13	114009512	114010026	515	*	7	0.0192208	0.977266	0.65116	0.978013	-0.0301998	0.000572974	GRTP1-AS1, GRTP1
chr11	124543402	124543980	579	*	8	0.0192472	0.998563	0.691959	0.996564	-0.0358423	0.00199605	SPA17, SIAE
chr5	104109665	104110334	670	*	3	0.0192483	0.917773	0.595345	0.850212	-0.065283	-0.00633519	RP11-6N13.4, RP11-6N13.1
chr5	71402893	71403502	610	*	8	0.0192565	0.964503	0.65052	0.984478	-0.0606844	-0.00325733	MAP1B
chr12	124835216	124835391	176	*	3	0.0192601	0.900896	0.572482	0.816355	0.0321433	0.0197618	NCOR2
chr12	41221505	41222241	737	*	8	0.0192601	0.994221	0.689727	0.995379	0.0509287	0.00589274	CNTN1
chr20	62525483	62525797	315	*	3	0.0192858	0.589983	0.538417	0.724585	-0.0397308	-0.0344178	NA
chr3	49689805	49690254	450	*	3	0.0192927	0.636111	0.544129	0.74772	0.045932	0.0276944	BSN
chr8	61613130	61613721	592	*	3	0.0193081	0.57426	0.540876	0.720405	0.0293701	0.0269539	CHD7
chr2	169957156	169957562	407	*	3	0.0193081	0.759919	0.569877	0.795753	0.0383012	0.0196347	AC007556.3
chr7	45960367	45962236	1870	*	32	0.0193234	1	0.752622	1	-0.0522803	-0.00602807	IGFBP3
chr20	23113228	23113340	113	*	3	0.0193258	0.815471	0.579212	0.820012	-0.0543486	-0.0337014	LINC00656
chr6	124143274	124143468	195	*	3	0.0193258	0.957231	0.618231	0.892352	0.0514163	0.0270784	NKAIN2
chr13	30938410	30938773	364	*	3	0.0193443	0.883429	0.578586	0.817716	-0.0559311	-0.0315889	LINC00426
chr4	8200261	8200549	289	*	3	0.019348	0.575247	0.535119	0.716339	-0.0480198	-0.0388958	SH3TC1
chr5	126625742	126626092	351	*	4	0.0193689	0.920412	0.666808	0.945824	0.0179992	0.00162926	NA
chr11	36171211	36171531	321	*	3	0.0193705	0.700943	0.55821	0.771409	-0.0319083	-0.022274	LDLRAD3
chr11	59436238	59436769	532	*	4	0.0193722	0.932313	0.599029	0.898232	-0.0421387	-0.0149396	PATL1
chr2	73143293	73143799	507	*	5	0.0193826	0.979188	0.681074	0.977643	0.02372	0.0109514	EMX1
chr6	32817662	32818212	551	*	8	0.0193834	0.996407	0.684211	0.996255	-0.0305871	-0.00383962	PSMB9, TAP1
chr12	71834466	71834859	394	*	3	0.0194031	0.835686	0.615695	0.858691	-0.0102596	-0.00038429	LGR5, TSPAN8
chr2	64083028	64083493	466	*	3	0.0194106	0.570652	0.539173	0.717548	-0.036969	-0.0102327	UGP2
chr12	81100305	81100762	458	*	4	0.0194223	0.770915	0.61581	0.879135	0.0298415	0.0238684	NA
chr3	142519228	142519356	129	*	3	0.0194238	0.634959	0.545568	0.744221	-0.0289702	0.000877562	TRPC1
chr19	3785855	3786492	638	*	5	0.0194239	0.959231	0.683878	0.969481	0.02033	0.000231118	MATK
chr1	162351664	162352023	360	*	3	0.0194302	0.667303	0.548123	0.756484	0.0442449	0.0208167	NOS1AP, RP11-565P22.6, C1orf226
chr16	5121879	5122251	373	*	6	0.019436	0.991888	0.651848	0.978309	-0.0181596	-0.00411996	ALG1
chr8	132946514	132946651	138	*	3	0.0194794	0.832529	0.592137	0.846898	-0.0279319	0.00174573	EFR3A
chr11	795157	795582	426	*	4	0.019483	0.883214	0.589244	0.874125	0.0517612	0.0212833	SLC25A22
chr8	144797929	144798477	549	*	9	0.0194955	0.999751	0.702197	0.997785	0.0485549	0.00516225	MAPK15
chr6	32052212	32052736	525	*	8	0.0194985	0.953462	0.668535	0.98578	-0.0339071	0.0058325	TNXB
chr17	35872723	35873008	286	*	4	0.0195046	0.848043	0.593052	0.870254	-0.0340222	-0.0106837	DUSP14
chr12	121163851	121164371	521	*	7	0.0195065	0.939708	0.624231	0.969547	-0.0385008	-0.014102	ACADS
chr1	61471224	61471777	554	*	3	0.0195106	0.763555	0.544065	0.767458	-0.0679129	-0.0142424	NFIA
chr9	133903136	133903688	553	*	3	0.019517	0.72824	0.554299	0.773891	-0.0265601	0.00130441	LAMC3
chr2	1879820	1880131	312	*	4	0.019517	0.970652	0.649775	0.946601	0.0460215	0.0095911	MYT1L
chr17	43483453	43484506	1054	*	5	0.019529	0.996004	0.635355	0.948334	-0.0526901	-0.0119112	ARHGAP27
chr1	2572242	2572909	668	*	3	0.0195432	0.679652	0.551289	0.763108	0.0274818	0.0230842	TTC34
chr20	19866974	19867423	450	*	6	0.0195717	0.867944	0.639442	0.95275	0.0372792	0.0216741	RIN2
chr6	110678078	110680537	2460	*	12	0.0195757	0.99762	0.644352	0.997548	-0.0565519	-0.0116922	METTL24
chr20	35401901	35402175	275	*	3	0.0195955	0.774041	0.591533	0.827826	0.0138307	-0.000652533	DSN1
chr6	32133929	32134378	450	*	9	0.019627	0.981655	0.676517	0.992681	0.105224	0.0109005	PPT2, PPT2-EGFL8, EGFL8
chr4	81118188	81118794	607	*	7	0.0196753	0.999726	0.708378	0.9965	-0.0247621	-0.0115907	PRDM8
chr21	45379489	45379721	233	*	5	0.0196797	0.903418	0.630593	0.942678	0.0448423	0.00828892	AGPAT3
chr12	5602393	5602943	551	*	4	0.0196812	0.729449	0.596596	0.85631	0.077611	0.0161134	NTF3
chr11	43602420	43603572	1153	*	10	0.0196831	0.997256	0.705406	0.998571	-0.0277541	-0.00769197	HSD17B12, MIR129-2
chr12	58290206	58290957	752	*	7	0.0196846	0.989352	0.649599	0.981857	-0.0592967	-0.0251343	RP11-620J15.2
chr16	85435462	85435753	292	*	3	0.0196912	0.98868	0.633271	0.909909	0.0406671	0.0114841	NA
chr3	194310750	194311571	822	*	6	0.0196912	0.949075	0.642027	0.964316	0.0300374	0.00929594	TMEM44-AS1, TMEM44
chr10	95326098	95326974	877	*	9	0.0196915	0.999642	0.748426	0.999615	-0.0484519	-0.0111977	FFAR4
chr14	100223218	100223977	760	*	5	0.019701	0.922212	0.601422	0.928981	0.0428905	0.0204565	EML1
chr6	139170318	139170613	296	*	4	0.0197108	0.988073	0.669158	0.962665	-0.0280471	-0.0112268	ECT2L
chr20	34326973	34327466	494	*	3	0.0197351	0.625542	0.541712	0.737889	0.0505694	0.0388615	RBM39
chr6	30579288	30579650	363	*	4	0.0197436	0.937511	0.615753	0.909484	0.0633812	0.00823183	PPP1R10
chr4	3208589	3209105	517	*	4	0.0197654	0.760511	0.593137	0.857413	-0.0205875	-0.0162228	HTT
chr12	123170205	123170989	785	*	3	0.0197886	0.922306	0.614317	0.875664	-0.0238203	-0.0141634	HCAR1
chr14	55031449	55031827	379	*	3	0.0198078	0.782513	0.583414	0.809255	0.0143909	-0.00207696	NA
chr17	39822735	39823547	813	*	4	0.0198102	0.915845	0.655605	0.939298	0.0160717	0.00425665	JUP
chr12	132512619	132512858	240	*	3	0.0198313	0.935025	0.617605	0.891192	-0.0801826	-0.0225778	EP400
chr12	114878163	114878570	408	*	3	0.0198499	0.789839	0.592969	0.831256	0.0568809	0.0301517	NA
chr20	3086736	3087395	660	*	4	0.0198592	0.764721	0.586636	0.856152	-0.0386617	-0.0183565	NA
chr14	101360687	101361359	673	*	3	0.0198643	0.724422	0.580357	0.798344	0.0370194	0.0292161	MEG8
chr2	224808641	224809074	434	*	3	0.0198929	0.668837	0.558907	0.771471	-0.0437878	-0.0289457	WDFY1
chr13	95728515	95729441	927	*	3	0.0198991	0.742229	0.535647	0.755405	0.0399397	0.021319	ABCC4
chr10	121297031	121297473	443	*	3	0.0199049	0.969822	0.629823	0.907639	-0.0477347	-0.0126642	RGS10
chr19	40871421	40872286	866	*	6	0.0199049	0.919283	0.619437	0.949758	-0.0531405	-0.0212325	PLD3
chr12	6975881	6976660	780	*	12	0.0199064	0.997659	0.693518	0.999134	-0.0335621	-0.00131177	TPI1
chr12	124929991	124930650	660	*	4	0.0199074	0.843754	0.598836	0.88415	-0.0322273	-0.0159305	NCOR2
chr10	132001268	132001547	280	*	3	0.0199088	0.77531	0.586726	0.824591	0.0399519	0.00698939	NA
chr6	30612130	30612330	201	*	3	0.0199154	0.838212	0.600937	0.854759	-0.0814994	-0.0268822	ATAT1
chr13	38173002	38173716	715	*	4	0.0199321	0.963728	0.651062	0.930696	0.0516139	0.0161249	NA
chr17	80693597	80693912	316	*	5	0.0199322	0.8726	0.612189	0.912318	-0.0245788	-0.015881	FN3K
chr2	201626708	201626991	284	*	5	0.0199533	0.925451	0.624626	0.940463	-0.0575154	-0.02267	AOX2P
chr9	124581775	124582156	382	*	3	0.0199536	0.882163	0.581903	0.824456	-0.0304308	-0.0163581	NA
chr16	7382336	7382864	529	*	7	0.0199541	0.98494	0.646696	0.978356	-0.048346	-0.0253347	RBFOX1
chr17	17660561	17661258	698	*	3	0.0199741	0.577354	0.540857	0.721701	-0.0343304	-0.0298442	RAI1
chr12	130195357	130195777	421	*	3	0.019989	0.741146	0.580314	0.811845	-0.0468041	-0.0133781	TMEM132D
chr19	56510842	56511149	308	*	5	0.019996	0.933983	0.632487	0.949789	0.0415989	0.00837812	NLRP5
chr11	111749763	111750412	650	*	14	0.0199994	0.999846	0.721707	0.999924	0.0150935	0.00217407	C11orf1, ALG9, FDXACB1
chr5	90576628	90576987	360	*	3	0.0200236	0.596519	0.527924	0.718381	-0.0272416	-0.0110144	RP11-213H15.1
chr6	29695413	29696264	852	*	3	0.020026	0.530736	0.517507	0.683308	0.0451686	0.0316031	HLA-F, HLA-F-AS1
chr4	177116464	177117248	785	*	12	0.0200292	0.999982	0.758733	0.999976	-0.0450548	-0.0029559	SPATA4
chr10	21806896	21807252	357	*	5	0.0200299	0.911089	0.641389	0.949716	-0.0270768	-0.0147336	SKIDA1
chr6	32081263	32081789	527	*	6	0.0200582	0.983463	0.64918	0.972502	0.0303234	0.0159368	TNXB, ATF6B
chr10	99473759	99474878	1120	*	8	0.0200783	0.969515	0.652941	0.983352	-0.033562	-0.00658375	MARVELD1
chr15	28272345	28272656	312	*	3	0.0200815	0.9417	0.589987	0.839132	-0.0499221	-0.0128291	OCA2
chr17	46671077	46671861	785	*	13	0.020101	0.999679	0.706747	0.999774	0.038008	0.00114912	HOXB-AS3, HOXB3, HOXB5, HOXB6
chr6	82957751	82958324	574	*	7	0.0201225	0.968309	0.702413	0.989894	0.0568737	0.0221313	NA
chr16	29690035	29690524	490	*	3	0.0201243	0.783528	0.573335	0.800081	-0.0555738	-0.0363348	QPRT
chr7	101386951	101387242	292	*	3	0.0201444	0.828857	0.571339	0.807034	-0.019934	-0.00329401	NA
chr11	100709826	100710244	419	*	3	0.0201507	0.690965	0.544494	0.756024	0.0384333	0.021542	ARHGAP42
chr5	73833746	73833839	94	*	3	0.0201561	0.674727	0.551049	0.760993	-0.043134	-0.0388994	NA
chr18	13218816	13219225	410	*	4	0.0201785	0.823217	0.634218	0.906941	-0.0348961	-0.00885516	LDLRAD4
chr14	34931026	34931822	797	*	7	0.0201868	0.976238	0.667645	0.98336	0.0211166	0.00326452	EGLN3, SPTSSA
chr7	142583274	142583836	563	*	7	0.0201904	0.903655	0.651162	0.973822	0.0400186	0.0158441	RP11-114L10.2, TRPV6
chr1	7843975	7844735	761	*	7	0.0201949	0.970044	0.640493	0.977114	0.0439192	0.0131305	PER3
chr13	80378331	80378505	175	*	4	0.0202093	0.946656	0.59992	0.891611	-0.0544526	-0.0202729	NA
chr11	12263722	12263892	171	*	3	0.0202185	0.844427	0.579866	0.825419	-0.0542084	-0.0309287	MICAL2
chr1	20126660	20126875	216	*	3	0.0202282	0.685781	0.557405	0.776712	-0.0151112	-0.00602349	NA
chr11	118397867	118398318	452	*	3	0.0202287	0.983882	0.627116	0.905333	-0.0649725	-0.0243286	TTC36, RP11-770J1.3
chr1	10057158	10057700	543	*	6	0.020244	0.970958	0.635237	0.967183	-0.0403112	-0.00407682	RBP7
chr3	160412997	160413873	877	*	3	0.0202569	0.740377	0.528065	0.746518	0.0352532	0.0210154	NA
chr6	30815744	30816080	337	*	5	0.0202793	0.99252	0.640993	0.962876	-0.0381441	-0.00076456	XXbac-BPG27H4.8
chr8	6478551	6478624	74	*	3	0.0202801	0.887213	0.603732	0.871426	0.0462843	0.0206922	MCPH1, CTD-2541M15.1
chr6	160220921	160221433	513	*	8	0.020292	0.996376	0.682751	0.99489	0.0337482	0.0123015	PNLDC1
chr3	183892060	183893412	1353	*	11	0.0203069	0.997913	0.691568	0.998851	-0.118829	-0.0120163	EIF2B5, AP2M1
chr1	47034301	47035315	1015	*	3	0.0203215	0.823979	0.521782	0.746091	-0.037178	-0.0044646	MKNK1-AS1, MKNK1
chr12	48744947	48745694	748	*	10	0.020336	0.99766	0.688729	0.997884	-0.0331946	-0.0053082	RP11-370I10.6, ZNF641
chr10	135043492	135044114	623	*	5	0.020339	0.922163	0.614611	0.933595	-0.0570889	-0.0245746	UTF1
chr1	234832030	234833026	997	*	3	0.020339	0.520503	0.488474	0.653147	-0.0508488	0.00827408	NA
chr10	129732781	129733373	593	*	6	0.0203472	0.999356	0.731763	0.996137	0.0535172	0.0109054	PTPRE, RP11-4C20.4, RP11-4C20.3
chr11	71189385	71189582	198	*	3	0.0203513	0.870623	0.580445	0.823759	-0.0592824	-0.0346056	NADSYN1
chr3	52426027	52426523	497	*	3	0.020362	0.903395	0.580972	0.817574	0.0288188	0.0172899	DNAH1
chr19	17375445	17375799	355	*	5	0.0204059	0.887061	0.618828	0.932612	-0.0449324	-0.0146515	USHBP1
chr22	41613692	41614127	436	*	4	0.0204185	0.937327	0.636017	0.932288	-0.0220394	-0.0143164	L3MBTL2
chr7	91763911	91764605	695	*	12	0.0204348	0.997105	0.697169	0.999258	0.0309005	-0.00263112	CTB-161K23.1, CYP51A1, LRRD1
chr2	209130978	209131508	531	*	4	0.0204408	0.973169	0.617274	0.918562	0.0168874	0.00688083	PIKFYVE
chr2	220492021	220492692	672	*	7	0.0204414	0.949544	0.661937	0.981392	0.0171738	0.0020439	SLC4A3
chr20	37050517	37051131	615	*	5	0.0204451	0.941084	0.626019	0.939801	-0.0471595	-0.00884261	SNHG17
chr2	241512254	241512465	212	*	4	0.0204501	0.86005	0.606634	0.89694	0.0334795	0.00582644	RNPEPL1
chr3	138067053	138067910	858	*	18	0.0204569	0.99997	0.732667	0.999994	-0.0387102	-0.00870603	MRAS
chr3	156840716	156841258	543	*	3	0.0204574	0.610313	0.556964	0.747325	0.0377471	-0.00404918	LINC00880
chr16	66835530	66836220	691	*	11	0.0204593	0.999369	0.69411	0.999075	-0.0524764	-0.0082727	NA
chr11	73719683	73720406	724	*	3	0.0204607	0.804723	0.583777	0.824441	0.0536391	0.0135695	UCP3
chr7	2314863	2314947	85	*	3	0.0204623	0.844757	0.565587	0.799061	-0.044157	-0.0207724	SNX8
chr6	32371235	32371506	272	*	3	0.0204643	0.991827	0.636333	0.916744	-0.0477226	-0.0147613	BTNL2
chr19	10381063	10381924	862	*	10	0.020477	0.996818	0.702756	0.99855	0.0155605	0.00326146	ICAM1, CTD-2369P2.5
chr14	55493335	55493991	657	*	7	0.0204843	0.97402	0.664955	0.986044	0.0198918	0.00154227	SOCS4, WDHD1
chr4	4292104	4292567	464	*	5	0.0204917	0.919568	0.607347	0.933223	0.0184145	0.00512806	ZBTB49
chr12	29470840	29471096	257	*	4	0.0205068	0.810081	0.601348	0.872162	-0.0273549	-0.0118214	FAR2
chr5	92684137	92684993	857	*	5	0.0205112	0.830637	0.590985	0.894744	-0.0428207	-0.02351	NA
chr6	28350480	28351351	872	*	3	0.0205204	0.553743	0.529026	0.702516	-0.0876163	-0.0296355	ZSCAN12
chr3	139396768	139397363	596	*	8	0.0205204	0.999892	0.717494	0.998181	0.0514657	0.00235058	NMNAT3
chr2	175869415	175870054	640	*	9	0.0205328	0.99156	0.690079	0.99672	0.019016	-0.00113489	CHN1
chr10	1102112	1102917	806	*	15	0.020554	0.999998	0.751377	0.999995	0.0202205	0.00399817	WDR37
chr6	149803087	149803547	461	*	6	0.0205668	0.976778	0.641315	0.968132	-0.0195973	-0.00386474	ZC3H12D
chr17	76567121	76567830	710	*	4	0.0205841	0.796288	0.588108	0.857505	0.0413355	0.0225749	DNAH17
chr12	109220235	109220337	103	*	3	0.0205917	0.637512	0.552832	0.752163	-0.0320185	-0.0256126	SSH1
chr22	24032426	24033209	784	*	6	0.0205917	0.991492	0.711696	0.992911	0.0358085	0.00673361	RGL4, GUSBP11, KB-1572G7.2, AP000347.2
chr7	27400948	27401454	507	*	4	0.0205941	0.745766	0.570386	0.832651	0.0724746	0.0292552	NA
chr17	41376588	41376758	171	*	3	0.0206035	0.814226	0.578756	0.821751	-0.0699908	-0.0324167	LINC00854
chr11	45376752	45377324	573	*	7	0.0206116	0.998776	0.717858	0.996547	0.0353313	0.0102527	RP11-430H10.1
chr4	15683124	15683855	732	*	10	0.0206196	0.99632	0.691175	0.998012	0.0197524	0.00193935	FAM200B, FBXL5
chr1	184020263	184020713	451	*	10	0.0206209	0.997683	0.694891	0.998318	-0.0234482	-0.0035504	NA
chr5	111506035	111506418	384	*	3	0.0206366	0.655643	0.566055	0.770982	-0.0409633	-0.0148247	EPB41L4A
chr3	134031551	134031685	135	*	3	0.0206374	0.826423	0.574867	0.82199	0.0562531	0.0281033	NA
chr1	28261552	28262080	529	*	5	0.0206416	0.901829	0.635005	0.941792	-0.015114	-0.00179306	SMPDL3B
chr15	52945235	52945358	124	*	3	0.0206459	0.696341	0.544252	0.764839	0.0333246	0.0235903	FAM214A
chr20	30060822	30061634	813	*	6	0.0206497	0.963894	0.65151	0.972234	0.0405921	0.0136918	DEFB124
chr12	132330088	132330505	418	*	3	0.0206567	0.802869	0.594055	0.827601	-0.0202719	-3.49073e-07	MMP17
chr17	1839469	1839591	123	*	3	0.0206708	0.74054	0.574284	0.807037	-0.0187136	0.00423559	RTN4RL1
chr2	128146352	128146968	617	*	3	0.020673	0.963981	0.624469	0.901391	-0.0614755	-0.0193555	AC068282.3
chr22	22337034	22337468	435	*	11	0.0206801	0.997296	0.690778	0.998822	0.075561	0.0100738	TOP3B
chr2	32755856	32756071	216	*	3	0.0206983	0.903092	0.601008	0.863548	-0.0570934	-0.0272199	BIRC6
chr1	184377004	184377525	522	*	3	0.0207204	0.896027	0.614513	0.875074	-0.0611449	-0.0272281	C1orf21, GS1-115G20.1
chr2	43690472	43690563	92	*	3	0.0207226	0.659861	0.550381	0.754997	0.0344195	0.0148214	THADA
chr7	143105850	143106130	281	*	8	0.0207352	0.991589	0.697986	0.995882	0.0186185	0.00161479	EPHA1-AS1, EPHA1
chr2	119603969	119604702	734	*	3	0.0207485	0.737082	0.534301	0.752261	-0.0406607	-0.00314621	EN1
chr1	2444426	2444644	219	*	4	0.0207503	0.990643	0.666748	0.959617	0.0313238	0.00382516	PANK4
chr6	71836897	71837164	268	*	3	0.0207643	0.731299	0.567644	0.798275	-0.0701051	-0.00778975	NA
chr2	99387621	99388712	1092	*	5	0.0207692	0.876497	0.606551	0.920538	0.0685125	0.0296111	AC109826.1
chr19	38040009	38040340	332	*	5	0.0207692	0.940821	0.621823	0.936746	0.0359362	0.00638643	ZNF571-AS1, CTD-3064H18.4
chr7	48019205	48019713	509	*	6	0.0207773	0.950589	0.636799	0.965245	0.0652701	0.0162106	NA
chr6	130339410	130340360	951	*	10	0.0207794	0.991756	0.679714	0.996122	0.0179347	0.00438464	L3MBTL3
chr16	699218	699775	558	*	7	0.0207831	0.989353	0.70482	0.994671	0.0132645	0.00127256	WDR90
chr8	1625395	1626307	913	*	4	0.020791	0.829744	0.56972	0.858671	-0.0382869	-0.00329701	DLGAP2
chr10	3679085	3680116	1032	*	4	0.0208266	0.939219	0.539768	0.827502	0.0371264	0.00431343	NA
chr17	77895596	77896174	579	*	5	0.0208304	0.977119	0.624404	0.940796	-0.0589108	0.00213812	RP11-353N14.4, RP11-353N14.5
chr11	57995971	57996699	729	*	5	0.020837	0.973422	0.669115	0.972142	-0.0364288	-0.0155221	OR10Q1
chr11	124539310	124539545	236	*	3	0.0208727	0.91943	0.607954	0.874552	0.0603208	0.015087	SIAE
chr4	73935807	73936052	246	*	4	0.0208727	0.891947	0.603617	0.897072	-0.0270907	-0.01312	NA
chr12	9268379	9268985	607	*	6	0.0208825	0.976155	0.67625	0.983966	0.0417663	0.00574278	A2M
chr22	25615087	25615557	471	*	12	0.020894	0.999668	0.721149	0.999803	0.0288849	0.0105777	CRYBB2
chr18	32396951	32397458	508	*	3	0.0209087	0.62784	0.563347	0.758752	-0.0405518	-0.0110395	DTNA
chr15	45265370	45265629	260	*	3	0.0209129	0.884554	0.590157	0.845206	0.0749509	0.042451	C15orf43
chr2	105470558	105470794	237	*	3	0.0209143	0.873162	0.62427	0.876691	0.0197742	0.0100494	RP11-13J10.1
chr8	104151814	104152244	431	*	3	0.0209186	0.713985	0.592803	0.81038	-0.034186	-0.010826	C8orf56
chr16	30087031	30087526	496	*	7	0.02093	0.941114	0.656884	0.980115	0.0214378	0.00248721	PPP4C
chr12	122444450	122444621	172	*	3	0.0209311	0.631811	0.556759	0.75474	0.0573525	0.0432278	NA
chr5	1110089	1110315	227	*	3	0.0209433	0.914659	0.615423	0.882432	-0.0425165	-0.00781443	SLC12A7
chr6	31506280	31506990	711	*	6	0.0209473	0.94476	0.643672	0.967166	0.0617398	0.0218302	DDX39B, ATP6V1G2-DDX39B
chr1	153962013	153962090	78	*	4	0.0209625	0.907964	0.62781	0.918484	0.0327033	0.0100606	NA
chr17	7341436	7341936	501	*	6	0.0209713	0.835099	0.609767	0.93493	-0.0511531	-0.0297373	RP11-104H15.7, FGF11
chr1	228528913	228529315	403	*	3	0.0210051	0.880699	0.608702	0.870784	0.0506381	0.0237552	OBSCN
chr22	30642980	30643376	397	*	5	0.0210103	0.756476	0.592871	0.886774	-0.0455101	-0.0089726	RP1-102K2.8
chr16	89600764	89601214	451	*	3	0.0210109	0.639833	0.544834	0.746052	-0.0384538	-0.0237237	SPG7
chr2	241228741	241228795	55	*	3	0.0210212	0.665912	0.557603	0.768752	0.0333752	0.00940773	NA
chr6	32711632	32712093	462	*	3	0.0210283	0.91184	0.608783	0.851955	-0.0580177	-0.0271009	HLA-DQA2
chr20	30305208	30306114	907	*	3	0.0210292	0.593421	0.520555	0.708249	0.0532247	0.0231962	BCL2L1
chr5	179046114	179046350	237	*	3	0.0210297	0.667532	0.563124	0.773411	0.0551245	-0.00650176	HNRNPH1
chr17	80092274	80092349	76	*	3	0.0210302	0.77191	0.572014	0.807628	0.025973	0.0202283	CCDC57
chr1	2375420	2376119	700	*	4	0.0210559	0.716457	0.581241	0.841973	-0.0382934	-0.0130267	PLCH2
chr2	8242767	8242920	154	*	3	0.0210594	0.571678	0.539798	0.718521	-0.0651753	-0.0192924	LINC00298, LINC00299
chr8	144403126	144403454	329	*	5	0.0210947	0.993598	0.683562	0.980663	-0.0620887	-0.0219603	TOP1MT
chr1	51700514	51700771	258	*	3	0.0211035	0.825921	0.571265	0.808675	0.0625456	0.0155173	RP11-296A18.3
chr16	15692851	15693389	539	*	5	0.0211113	0.950815	0.616264	0.939172	0.0280711	0.0125093	C16orf45, KIAA0430
chr21	27106928	27107650	723	*	14	0.0211153	0.999766	0.714881	0.999889	-0.0301689	0.00170175	GABPA, ATP5J
chr9	123475367	123475986	620	*	3	0.0211163	0.951364	0.631366	0.902925	-0.0295991	-0.0109468	MEGF9
chr1	153507779	153508755	977	*	8	0.0211192	0.993072	0.679636	0.994107	0.0278584	0.00918056	S100A6
chr19	1354522	1355239	718	*	5	0.0211299	0.99249	0.634686	0.951818	0.0309727	0.00211442	MUM1
chr1	54851622	54852233	612	*	3	0.0211619	0.609587	0.555572	0.745962	-0.0319479	-0.0139096	SSBP3
chr7	640338	640603	266	*	3	0.021184	0.588712	0.534084	0.720992	0.0282891	-0.000989514	PRKAR1B
chr1	156849679	156849818	140	*	3	0.021185	0.674785	0.562802	0.776254	0.0292728	0.00750166	NTRK1
chr6	36853324	36854046	723	*	8	0.0212035	0.987187	0.685202	0.994428	0.0357347	0.00151264	C6orf89
chr16	87781336	87781501	166	*	4	0.0212133	0.690062	0.59017	0.840643	-0.0438162	-0.038826	KLHDC4
chr8	53206553	53206831	279	*	3	0.0212157	0.716475	0.566804	0.790637	0.0455633	0.0134105	ST18
chr5	121659199	121659326	128	*	3	0.0212225	0.625343	0.557257	0.751886	-0.0518936	-0.035342	SNCAIP
chr3	148916409	148916730	322	*	4	0.0212357	0.817734	0.598617	0.879116	0.0344139	0.00743691	CP
chr2	202814226	202814523	298	*	5	0.0212518	0.937456	0.634849	0.945834	-0.0375658	-0.0109079	NA
chr12	1724899	1725036	138	*	3	0.0212607	0.887513	0.607664	0.856458	0.0323926	0.0198682	WNT5B
chr12	16500795	16501534	740	*	3	0.0212683	0.605149	0.542967	0.73379	-0.0440174	-0.0161692	MGST1
chr11	126081428	126082000	573	*	13	0.0212728	0.99972	0.710115	0.999706	0.0229419	4.5502e-05	FAM118B, RPUSD4
chr1	16175872	16176425	554	*	6	0.021276	0.952791	0.643823	0.964387	-0.0194828	-0.00360981	SPEN
chr12	12223661	12224246	586	*	4	0.0212792	0.768168	0.599214	0.870184	0.0682936	0.0211476	BCL2L14
chr12	122241409	122241475	67	*	5	0.0212827	0.994445	0.638816	0.961897	-0.0246082	0.000306322	AC084018.1
chr19	12792451	12792793	343	*	7	0.0212927	0.998573	0.735419	0.99808	-0.0317364	-0.00420133	DHPS
chr11	97814189	97814756	568	*	3	0.0213007	0.80571	0.581943	0.822529	-0.0499608	-0.00184575	NA
chr6	156983263	156983315	53	*	3	0.021307	0.622651	0.547221	0.742451	-0.0724947	-0.0464508	RP11-230C9.1
chr12	13836065	13836461	397	*	4	0.0213082	0.918213	0.638527	0.93235	0.0421045	0.00750404	GRIN2B
chr7	4174939	4175403	465	*	5	0.0213205	0.867906	0.59829	0.910066	0.0392654	0.010273	SDK1
chr6	1605913	1606877	965	*	5	0.0213206	0.894331	0.628526	0.936726	-0.0285405	-0.005571	NA
chr14	102785760	102786150	391	*	7	0.0213245	0.980336	0.657026	0.984484	-0.0214338	-1.8996e-05	ZNF839
chr1	214297835	214297921	87	*	3	0.0213479	0.763771	0.566979	0.79942	-0.039445	-0.0253733	NA
chr11	34097813	34097909	97	*	3	0.0214066	0.93425	0.611491	0.88128	0.0274467	0.00547072	CAPRIN1
chr16	69362629	69362743	115	*	3	0.0214244	0.850747	0.573962	0.824731	-0.075438	-0.0347856	COG8, PDF, RP11-343C2.12
chr8	28967905	28968061	157	*	3	0.021452	0.800464	0.567668	0.805761	0.0308474	0.00316498	KIF13B
chr8	17013045	17013409	365	*	4	0.0214589	0.851461	0.602975	0.885013	-0.0204805	-0.0104752	NA
chr11	129244105	129244523	419	*	6	0.0214593	0.967395	0.655151	0.973476	0.0435796	-0.000485871	NA
chr11	6411382	6411824	443	*	9	0.0214732	0.984185	0.669505	0.993393	0.0208472	-0.000331068	SMPD1
chr15	22992526	22993172	647	*	5	0.0214892	0.821556	0.616329	0.919852	0.0472445	0.0201328	CYFIP1
chr12	34494825	34495086	262	*	3	0.0215044	0.980639	0.630967	0.910296	-0.044607	-0.0126754	NA
chr5	180673096	180673845	750	*	9	0.0215083	0.996896	0.686665	0.996837	0.0347684	0.00266032	CTC-338M12.4, GNB2L1
chr19	3977651	3978159	509	*	4	0.0215163	0.847959	0.5971	0.88163	-0.039241	-0.0209505	EEF2
chr2	74709631	74709803	173	*	3	0.0215588	0.944954	0.813242	0.975596	0.00563942	0.00190489	CCDC142
chr13	96205184	96205897	714	*	4	0.0215839	0.905823	0.648999	0.93311	-0.0182985	0.00148732	CLDN10
chr8	39770745	39771450	706	*	3	0.0215852	0.965744	0.671091	0.923454	-0.033762	-0.00672494	IDO1, RP11-44K6.3
chr17	77078091	77078518	428	*	5	0.0216066	0.976425	0.661863	0.9668	-0.0460011	-0.00614293	ENGASE
chr15	93580312	93580846	535	*	4	0.0216098	0.936791	0.664297	0.936309	-0.058405	-0.0299853	NA
chr6	121755294	121755889	596	*	4	0.021645	0.752061	0.598859	0.862282	0.0337132	0.0257892	NA
chr16	27242166	27242311	146	*	3	0.0216683	0.727218	0.561095	0.783487	0.0672204	0.0434527	NSMCE1
chr8	1799142	1799411	270	*	3	0.0216897	0.595622	0.535706	0.724967	-0.0316241	0.00133052	ARHGEF10
chr6	42185256	42185654	399	*	4	0.0216907	0.78773	0.597545	0.870913	-0.0227203	-0.00245219	MRPS10
chr8	82598140	82598608	469	*	4	0.0217033	0.724183	0.596281	0.855151	-0.0302289	-0.00311392	IMPA1
chr17	12927578	12927974	397	*	3	0.0217083	0.807249	0.580645	0.811975	-0.0396596	-0.0252141	NA
chr12	70005609	70006176	568	*	3	0.021736	0.932968	0.646175	0.903509	0.0582599	0.0243303	NA
chr1	209941646	209942066	421	*	6	0.0217426	0.963441	0.665787	0.97805	0.0331195	0.0170417	TRAF3IP3
chr15	99664049	99664522	474	*	3	0.0217461	0.849523	0.600395	0.856257	-0.0472641	-0.0228855	SYNM
chr14	105908540	105909472	933	*	7	0.0217634	0.921494	0.644462	0.973222	-0.0263749	0.00107691	TEX22, MTA1
chr10	21822090	21822403	314	*	4	0.0217995	0.761038	0.588702	0.857983	-0.0566473	-0.0265556	NA
chr2	64751310	64751596	287	*	6	0.0218273	0.964422	0.677303	0.983101	-0.0656125	-0.013509	AFTPH
chr21	33984856	33985449	594	*	12	0.0218301	0.999999	0.766958	0.999988	0.0218677	-0.000261018	C21orf59
chr8	27182871	27183342	472	*	7	0.0218388	0.971458	0.662065	0.982501	0.0202482	0.00721654	PTK2B
chr1	95368960	95369272	313	*	4	0.0218439	0.778164	0.590196	0.862343	-0.0347097	0.000268946	CNN3
chr1	161368787	161369277	491	*	5	0.0218794	0.801656	0.608084	0.909288	0.0274261	0.0179757	NA
chr6	30855729	30856693	965	*	6	0.0218951	0.983013	0.683925	0.983755	0.0417652	0.019539	DDR1
chr2	61764263	61764444	182	*	3	0.0219036	0.923359	0.60718	0.872875	-0.0571482	-0.0239584	XPO1
chr3	111315207	111315387	181	*	3	0.0219123	0.76031	0.58353	0.819223	0.0515629	0.0143165	CD96
chr10	98119841	98120193	353	*	3	0.0219192	0.884882	0.580234	0.824258	0.033487	0.0226756	NA
chr1	221068423	221068794	372	*	3	0.0219447	0.734053	0.584698	0.812381	0.0225146	0.0161661	NA
chr8	71381070	71381216	147	*	3	0.0219545	0.739324	0.575221	0.804098	-0.0909514	-0.0291877	NA
chr14	106967863	106968325	463	*	5	0.0219556	0.866139	0.616473	0.925459	-0.0440727	-0.0105371	LINC00221
chr7	150651937	150653215	1279	*	10	0.0219568	0.992365	0.680724	0.997247	0.0498734	-0.00653247	KCNH2
chr20	34241692	34242408	717	*	5	0.0219698	0.82165	0.600627	0.903027	-0.0295583	0.00587481	CPNE1, RP1-309K20.6, RBM12
chr10	105881692	105881830	139	*	10	0.0219835	0.998594	0.694309	0.99861	-0.0309646	-0.00329102	SFR1
chr17	62084205	62084359	155	*	6	0.0219903	0.870743	0.62861	0.948693	-0.0433757	-0.0286201	ICAM2
chr22	20771213	20771929	717	*	4	0.0220005	0.850212	0.604575	0.891817	0.0310694	0.0129333	NA
chr13	33590343	33590838	496	*	6	0.0220055	0.982244	0.639709	0.972509	0.0248069	0.00798575	KL
chr9	135861399	135861738	340	*	3	0.0220119	0.689013	0.563623	0.777292	-0.0364106	0.00369928	GFI1B
chr15	71040673	71041066	394	*	3	0.0220521	0.950152	0.583657	0.831264	-0.0368623	-0.0234635	UACA
chr14	20936871	20937394	524	*	8	0.0220539	0.999347	0.712891	0.998055	-0.0282282	-0.00344796	PNP
chr8	59058254	59058660	407	*	4	0.0220761	0.925366	0.626164	0.917738	-0.0160501	-0.000277679	FAM110B
chr7	2695197	2695683	487	*	6	0.0220761	0.950972	0.658615	0.97247	-0.0232079	0.00660057	TTYH3
chr9	130921736	130922050	315	*	5	0.0220871	0.968265	0.639071	0.948083	-0.0323765	-0.0158139	NA
chr16	54973047	54973579	533	*	4	0.022088	0.699481	0.57384	0.831189	-0.0465088	-0.0144491	CTD-3032H12.2
chr6	28411030	28411423	394	*	8	0.022088	0.998212	0.710006	0.997647	0.0314257	0.00142756	ZSCAN23
chr2	74055009	74055294	286	*	3	0.0220958	0.6694	0.585903	0.790341	0.0442814	0.0371383	NA
chr7	148638036	148638192	157	*	3	0.0221112	0.774404	0.576733	0.817073	0.0181818	-0.00109305	NA
chr10	134512224	134512634	411	*	3	0.0221175	0.969955	0.630301	0.905695	0.0204966	0.00403855	INPP5A
chr17	63555244	63555717	474	*	3	0.0221228	0.94101	0.651156	0.903339	0.0508594	0.0204738	AXIN2, CTD-2535L24.2
chr2	107982142	107982298	157	*	3	0.0221356	0.738965	0.569374	0.798808	0.0415311	0.0177463	AC096669.1, AC006227.1
chr22	29137598	29138453	856	*	13	0.0221563	0.999755	0.70444	0.99973	-0.0245941	-0.000850518	HSCB, CHEK2
chr21	43198283	43198797	515	*	7	0.0221577	0.978877	0.658309	0.982375	-0.080838	-0.0234487	NA
chr17	6916868	6917616	749	*	9	0.0221621	0.997083	0.68525	0.997089	0.0769024	0.0167737	RNASEK, RNASEK-C17orf49, RP11-589P10.7, AC040977.1
chr1	28782648	28782834	187	*	3	0.0221862	0.706626	0.55691	0.77273	-0.0581611	-0.0410715	PHACTR4
chr5	138718812	138719374	563	*	4	0.0222139	0.701612	0.582926	0.838754	-0.0428575	-0.0295355	SLC23A1
chr16	1030388	1030619	232	*	7	0.0222486	0.992609	0.697624	0.99399	-0.0729626	-0.0195195	LMF1, RP11-161M6.2
chr2	127811805	127812170	366	*	3	0.0222669	0.900618	0.613714	0.880856	0.0394485	0.0196385	BIN1
chr3	53213279	53213815	537	*	4	0.0222845	0.964671	0.63972	0.934107	0.0182084	0.00197656	PRKCD
chr19	57831544	57832339	796	*	10	0.0223068	0.999094	0.684167	0.997579	-0.0181785	-0.00826615	ZNF543
chr7	54826467	54827431	965	*	8	0.0223204	0.999005	0.669974	0.995273	0.0188026	-0.00159195	RP11-745C15.2, SEC61G
chr14	105157570	105157713	144	*	4	0.0223371	0.754368	0.595073	0.86498	0.0556664	0.0358884	INF2, RP11-982M15.5
chr17	951726	952254	529	*	4	0.0223544	0.859327	0.627096	0.910756	0.0372595	0.00282821	ABR
chr19	1862341	1863133	793	*	3	0.0223747	0.771461	0.584738	0.82406	0.0245822	0.0102771	KLF16
chr14	103399429	103399852	424	*	5	0.022385	0.979437	0.668207	0.973088	-0.0701368	-0.00497484	AMN, CDC42BPB
chr12	42632001	42632618	618	*	11	0.0223927	0.999876	0.723731	0.999711	-0.024657	-0.00303142	PPHLN1, YAF2
chr21	47824075	47824394	320	*	3	0.0224051	0.628906	0.551908	0.748415	0.036453	0.0162895	PCNT
chr8	129552804	129553417	614	*	3	0.0224227	0.672993	0.55362	0.761063	0.0487847	0.0386527	RP11-89M16.1
chr19	41119278	41119371	94	*	5	0.0224421	0.858761	0.587722	0.907287	-0.0219106	-0.00413474	LTBP4
chr10	7454542	7455714	1173	*	6	0.0224443	0.973628	0.604504	0.943616	-0.0879187	-0.0205365	NA
chr7	157849615	157849794	180	*	5	0.0224443	0.985237	0.674968	0.975566	0.0331139	0.0102716	PTPRN2
chr2	211324894	211325769	876	*	4	0.0224494	0.871734	0.576828	0.84904	-0.028876	-0.00807095	AC007970.1, LANCL1
chr1	45196869	45197147	279	*	5	0.0224815	0.908577	0.645316	0.952914	-0.0290446	-0.00641873	NA
chr7	56101881	56102153	273	*	4	0.0224901	0.974656	0.663984	0.957431	0.0209612	0.00591026	PSPH
chr4	169230359	169231356	998	*	3	0.0225053	0.772808	0.537738	0.76179	-0.0541838	-0.030469	DDX60
chr1	37940813	37941361	549	*	3	0.0225094	0.698181	0.60605	0.81389	0.0487637	0.0331116	ZC3H12A
chr9	100990823	100991672	850	*	4	0.0225232	0.740111	0.587897	0.850263	-0.0536428	-0.0347446	TBC1D2
chr6	17032431	17032554	124	*	3	0.0225407	0.869582	0.584521	0.83007	0.0490164	0.0108297	NA
chr7	2353869	2354484	616	*	14	0.0225506	0.999982	0.758687	0.999989	-0.0379178	-0.00585188	SNX8
chr3	127392403	127393517	1115	*	5	0.0225509	0.87856	0.614312	0.919971	0.0434048	-0.00673449	ABTB1
chr6	91007229	91007625	397	*	4	0.0225553	0.970679	0.620869	0.92046	0.0385469	0.0133249	NA
chr6	11383195	11383329	135	*	4	0.0225588	0.852191	0.607426	0.888218	-0.0159369	-0.00238401	NA
chr3	48507354	48507618	265	*	6	0.0225597	0.969177	0.662235	0.975366	0.0245547	0.00579321	TREX1
chr9	139559897	139560198	302	*	6	0.0225934	0.941915	0.662269	0.9741	0.0380612	0.00792977	EGFL7
chr17	28049596	28049938	343	*	3	0.0226154	0.697069	0.570694	0.790244	-0.03743	-0.0292922	SSH2
chr4	40817953	40818214	262	*	4	0.0226154	0.921462	0.619105	0.90882	0.0334876	0.0096768	RP11-632F7.3, APBB2
chr5	6340011	6340631	621	*	3	0.02264	0.760626	0.6011	0.832037	-0.0470584	-0.0167388	NA
chr3	8542475	8543014	540	*	3	0.0226716	0.982456	0.65458	0.922574	-0.0391947	-0.0132552	LMCD1-AS1
chr9	21396078	21396363	286	*	4	0.022687	0.706907	0.572385	0.830336	0.0514571	0.0114195	RP11-354P17.15
chr7	4923575	4924166	592	*	5	0.0226931	0.940859	0.613986	0.927315	0.0405485	0.0220917	NA
chr15	74890681	74890738	58	*	3	0.022703	0.822277	0.587496	0.841973	-0.0206095	-0.0067539	NA
chr6	37613874	37614550	677	*	3	0.0227074	0.749832	0.550515	0.77524	0.0385068	0.0244293	MDGA1
chr4	110736263	110736667	405	*	12	0.0227512	0.999421	0.697901	0.999298	0.0262344	0.00426846	GAR1, RP11-602N24.3
chr11	64267330	64267547	218	*	3	0.022755	0.64068	0.559627	0.759736	-0.048346	-0.0272381	NA
chr7	155057709	155058035	327	*	3	0.0227555	0.796862	0.593782	0.83515	0.0374456	0.0230978	NA
chr1	19248952	19250279	1328	*	4	0.0227678	0.789644	0.543149	0.814498	-0.0650324	-0.03762	IFFO2
chr8	86018901	86019863	963	*	16	0.0227679	0.999654	0.703885	0.999914	0.0439572	-0.000970311	LRRCC1
chr10	671406	671628	223	*	3	0.0227906	0.839804	0.596914	0.852055	-0.0405863	-0.0116917	DIP2C
chr3	30648819	30649017	199	*	3	0.0228074	0.984486	0.616937	0.883894	0.0169152	0.00376814	TGFBR2
chr16	58426207	58426484	278	*	6	0.0228163	0.983522	0.671493	0.981907	-0.0617389	-0.0147141	GINS3
chr12	124990897	124991139	243	*	4	0.0228195	0.808726	0.595792	0.870581	-0.0654296	-0.0316914	NCOR2
chr20	5986400	5986831	432	*	11	0.0228195	0.999683	0.710938	0.999464	-0.0181247	-0.00213369	CRLS1
chr8	29206333	29206983	651	*	7	0.0228226	0.98521	0.656843	0.982608	0.0258767	0.000685462	DUSP4
chr8	103250761	103251167	407	*	7	0.0228244	0.98291	0.637632	0.977947	-0.0321161	0.000272315	RRM2B
chr7	100449979	100450634	656	*	7	0.022845	0.979099	0.662458	0.984868	0.028984	0.00585702	SLC12A9, RP11-126L15.4
chr16	3068315	3068849	535	*	8	0.0228867	0.881184	0.634263	0.972434	-0.0333762	-0.0131286	TNFRSF12A, CLDN6
chr22	40289538	40289840	303	*	3	0.0229071	0.854713	0.571939	0.80582	-0.0478905	-0.00630456	ENTHD1
chr11	68664631	68664848	218	*	3	0.0229177	0.954374	0.616433	0.887253	-0.0277031	-0.002761	MRPL21
chr6	79943498	79944547	1050	*	10	0.0229181	0.996308	0.690766	0.997511	-0.0374943	-0.00196527	HMGN3-AS1, HMGN3
chr12	6756377	6756751	375	*	6	0.0229354	0.933026	0.627577	0.954956	-0.0503899	-0.0268162	ACRBP
chr16	24621386	24621928	543	*	3	0.0229393	0.817422	0.588378	0.842017	-0.0263616	-0.0153669	CTD-2540M10.1
chr6	15090163	15090384	222	*	4	0.0229516	0.714716	0.58746	0.846322	-0.0526323	-0.0358749	RP11-146I2.1
chr1	145548264	145549079	816	*	7	0.0229617	0.944122	0.639508	0.971711	-0.0454177	0.00086081	NA
chr6	26569445	26569596	152	*	5	0.0229916	0.841841	0.614045	0.920672	0.0317477	0.00999287	NA
chr17	41923945	41924577	633	*	13	0.0230114	0.999117	0.709897	0.999736	-0.0387245	-0.0127058	CD300LG
chr7	136587520	136588030	511	*	3	0.0230248	0.823936	0.608373	0.855128	0.0720311	0.0208678	CHRM2, MIR490, hsa-mir-490
chr19	23253218	23253316	99	*	3	0.0230378	0.595109	0.553676	0.738766	-0.0214118	-0.0168176	CTD-2291D10.3
chr22	46001327	46001532	206	*	3	0.0230383	0.926866	0.605663	0.873654	-0.0362829	-0.017016	CTA-941F9.9
chr6	35107997	35108114	118	*	3	0.0230407	0.918621	0.613033	0.878485	-0.0218192	-0.0109437	TCP11
chr2	85034340	85034766	427	*	3	0.0230459	0.77894	0.573922	0.799692	-0.0611114	-0.0409115	DNAH6
chr9	99540324	99540647	324	*	9	0.0230459	0.999832	0.702852	0.998652	-0.0197721	-0.000246697	ZNF510
chr7	75610230	75610520	291	*	3	0.0230465	0.90664	0.603969	0.869131	0.0419248	0.0102328	POR
chr2	61371880	61373028	1149	*	10	0.0230565	0.9999	0.742019	0.999782	-0.0601571	-0.0127627	KIAA1841, C2orf74, AC016747.3
chr1	31468099	31468126	28	*	3	0.0231112	0.830519	0.553949	0.783657	-0.0474606	-0.0300471	PUM1
chr3	108021106	108021354	249	*	3	0.0231186	0.818354	0.566636	0.799439	0.0442938	0.0285309	HHLA2
chr1	27718221	27718858	638	*	5	0.0231242	0.983777	0.66592	0.963097	-0.0222237	-0.010619	NA
chr11	114831756	114832001	246	*	3	0.0231588	0.955288	0.609419	0.877395	0.0273097	0.0126914	NA
chr9	139872839	139873433	595	*	5	0.0231605	0.830123	0.611917	0.914768	-0.0271235	-0.00281392	PTGDS
chr6	52109347	52110049	703	*	4	0.0231645	0.742679	0.584476	0.851857	0.044192	-0.00572092	NA
chr7	76637473	76637493	21	*	3	0.0231825	0.653404	0.556118	0.761567	-0.0628401	-0.0449192	UPK3B, DTX2P1, DTX2P1-UPK3BP1-PMS2P11
chr11	62308492	62308810	319	*	3	0.023185	0.587537	0.547651	0.730989	0.0450414	0.0400177	RP11-864I4.3, AHNAK
chr10	51571362	51571611	250	*	3	0.0232353	0.797038	0.586227	0.814436	-0.0508165	-0.0359903	NCOA4
chr6	31731300	31731874	575	*	3	0.0232364	0.698162	0.567869	0.781419	-0.0587605	-0.000972685	MSH5, MSH5-SAPCD1, SAPCD1
chr15	59981549	59981869	321	*	6	0.0232418	0.924482	0.649142	0.967321	-0.0391646	-0.00580568	RP11-361D15.2, BNIP2
chr19	19174263	19175039	777	*	10	0.0232466	0.959246	0.672637	0.994326	0.0154539	0.00451099	SLC25A42
chr10	75863041	75863585	545	*	3	0.023271	0.610354	0.557719	0.74746	-0.0209793	0.00611541	VCL
chr6	7389798	7390716	919	*	17	0.0232734	0.999958	0.730229	0.999988	0.0347811	0.00554066	RIOK1, CAGE1
chr4	148605563	148605817	255	*	4	0.0232852	0.964325	0.603225	0.908739	-0.0163565	-0.000736421	NA
chr11	3012310	3012879	570	*	6	0.0232904	0.997466	0.685102	0.988258	0.0679997	0.00740916	AC131971.1, NAP1L4
chr19	45885800	45886078	279	*	4	0.0232927	0.848059	0.604025	0.885429	0.0249264	0.0121633	PPP1R13L
chr22	40304871	40306116	1246	*	3	0.0232982	0.619007	0.51588	0.710542	0.0504264	0.024693	GRAP2
chr1	3424354	3424530	177	*	3	0.0233153	0.900549	0.605422	0.867998	0.0300662	0.0179151	MEGF6
chr10	103900537	103900552	16	*	3	0.0233536	0.701978	0.563466	0.786544	-0.0360351	-0.0257929	PPRC1
chr1	179262436	179262564	129	*	4	0.0233536	0.694572	0.558397	0.812486	-0.0229432	-0.0174637	NA
chr15	63136962	63137680	719	*	4	0.0233581	0.908458	0.621689	0.909858	0.0354631	0.0208709	RP11-1069G10.1
chr11	68923088	68923365	278	*	4	0.0233733	0.652664	0.576684	0.819652	0.0572596	0.0409007	RP11-554A11.8
chr7	155242684	155244727	2044	*	9	0.0233802	0.992942	0.653887	0.993824	-0.037147	-0.00687293	AC008060.8
chr16	639689	640354	666	*	6	0.0233892	0.965575	0.685008	0.980901	-0.0314154	0.00530587	RAB40C
chr7	158656429	158657028	600	*	4	0.0233977	0.967593	0.645015	0.939333	0.0571556	0.0252699	WDR60
chr18	48352490	48352559	70	*	3	0.023398	0.832012	0.591229	0.845438	-0.0658071	-0.0153085	NA
chr18	61223377	61223564	188	*	3	0.0234082	0.80594	0.575454	0.814329	-0.0622227	-0.0313095	SERPINB12
chr6	49604722	49605401	680	*	3	0.0234126	0.778131	0.558211	0.784787	0.0979416	0.0415057	NA
chr4	83350534	83351858	1325	*	11	0.0234312	0.992927	0.672202	0.99764	-0.0190974	-0.000467358	ENOPH1, HNRNPDL
chr19	41429786	41430077	292	*	3	0.0234476	0.7995	0.591403	0.838035	-0.053151	-0.0185897	NA
chr2	147344914	147345337	424	*	3	0.0234551	0.844039	0.569428	0.809918	-0.0471599	-0.00578626	PABPC1P2
chr5	137688227	137688694	468	*	7	0.0234704	0.994375	0.655363	0.988263	0.0564007	0.0124604	KDM3B
chr1	172608566	172608704	139	*	3	0.0234798	0.596803	0.549347	0.735824	0.0585415	0.0560313	NA
chr18	76725299	76725495	197	*	3	0.0234798	0.670443	0.541392	0.749866	0.026516	0.021103	NA
chr11	84634581	84634735	155	*	4	0.0234883	0.897348	0.574363	0.872633	-0.0436111	-0.0252761	DLG2
chr20	5450926	5451223	298	*	3	0.0235024	0.632059	0.569135	0.764577	0.0242748	0.0230034	LINC00658
chr16	670840	671340	501	*	4	0.023505	0.791301	0.595458	0.870344	-0.0347906	-0.000911198	RAB40C
chr10	640738	640996	259	*	3	0.0235058	0.687285	0.5725	0.784021	-0.0337559	-0.0161969	DIP2C
chr5	78907942	78908311	370	*	9	0.0235079	0.999685	0.702759	0.998755	0.0162556	0.00115082	PAPD4
chr14	105147429	105147781	353	*	4	0.0235399	0.680312	0.574846	0.826728	-0.0346172	-0.0310664	RP11-982M15.6
chr11	123985614	123986166	553	*	11	0.0235427	0.997543	0.69215	0.99852	0.0360073	0.0035141	VWA5A
chr5	180688629	180688758	130	*	4	0.0235479	0.902109	0.618951	0.913688	-0.0305789	-0.00269434	CTC-338M12.4, TRIM52-AS1
chr5	68616271	68616467	197	*	3	0.0235491	0.617904	0.534735	0.73168	-0.0295554	-0.00859733	CCDC125
chr14	93674684	93674967	284	*	3	0.023552	0.704755	0.569315	0.783334	0.079424	0.0381603	RP11-371E8.4, UBR7
chr17	78821604	78821928	325	*	3	0.0235556	0.723654	0.559592	0.776861	0.0547761	0.0332736	RPTOR
chr12	58027030	58027520	491	*	11	0.0235585	0.992504	0.679276	0.997799	0.0418277	0.00325922	B4GALNT1
chr16	67245429	67246114	686	*	3	0.02356	0.726745	0.553745	0.773027	0.064524	0.0314969	LRRC29, AC040160.1
chr17	34842576	34843101	526	*	6	0.0235611	0.991743	0.70246	0.990845	-0.0295522	-0.00402608	ZNHIT3
chr6	150436619	150437072	454	*	3	0.0235891	0.929594	0.623841	0.886489	0.0504946	0.0187408	NA
chr10	118922493	118922887	395	*	4	0.0236003	0.952391	0.654689	0.94928	0.0421719	0.0192129	RP11-501J20.2
chr5	2755158	2755540	383	*	3	0.0236147	0.930155	0.613975	0.885887	-0.049369	-0.0199635	C5orf38
chr11	58912052	58912401	350	*	9	0.0236207	0.996366	0.673023	0.995701	-0.0121003	-0.00142678	FAM111A
chr20	4150774	4151816	1043	*	4	0.0236603	0.908957	0.614512	0.909844	-0.101079	-0.037404	SMOX
chr18	35104118	35104868	751	*	4	0.0236771	0.969257	0.606248	0.910423	-0.0593116	-0.00291783	CELF4
chr2	55277621	55278427	807	*	10	0.0236778	0.989471	0.687515	0.997244	-0.0223041	0.00220755	RTN4
chr22	38713453	38714426	974	*	12	0.0236778	0.998434	0.704251	0.999494	-0.0337956	-0.0128201	CSNK1E
chr22	39712633	39713086	454	*	8	0.0236838	0.973758	0.663592	0.989241	0.0475646	0.014543	RPL3
chr1	10699831	10700512	682	*	4	0.0236847	0.770788	0.575792	0.844141	0.0251607	0.0149251	RP4-734G22.3, CASZ1
chr1	8044553	8045238	686	*	5	0.0236847	0.933758	0.63054	0.944593	-0.0281684	0.00324403	PARK7
chr3	67704629	67705285	657	*	7	0.0236976	0.986128	0.684557	0.990471	0.0399402	0.00867774	RP11-81N13.1, SUCLG2
chr9	114937539	114938015	477	*	7	0.0237159	0.981106	0.656832	0.982391	-0.0511213	-0.00839443	SUSD1
chr5	112197007	112197349	343	*	5	0.0237224	0.998294	0.73242	0.993233	-0.010619	-0.00315245	CTC-554D6.1, CTC-487M23.8, SRP19
chr20	34330364	34330771	408	*	5	0.0237342	0.92168	0.67631	0.961585	-0.038409	-0.0122112	NA
chr17	7142652	7143007	356	*	6	0.0237426	0.992249	0.666478	0.980073	0.0321431	0.00284014	PHF23
chr4	188953527	188953969	443	*	5	0.023746	0.965354	0.647708	0.959022	-0.0535028	-0.0220181	NA
chr2	232394702	232394971	270	*	3	0.0237555	0.840739	0.589219	0.845269	-0.0414362	-0.0209712	NMUR1
chr4	80994271	80994647	377	*	6	0.0237559	0.983873	0.638255	0.967049	0.01014	0.0023764	ANTXR2
chr9	33418342	33418879	538	*	3	0.0237752	0.894736	0.573872	0.816537	0.0326663	0.000611285	NA
chr10	83636325	83636782	458	*	3	0.023788	0.657125	0.548318	0.75228	0.0295033	0.0032904	NRG3
chr1	198488561	198489263	703	*	3	0.0237951	0.595077	0.54985	0.73554	0.042141	0.0365044	NA
chr11	334251	334833	583	*	6	0.0238011	0.934781	0.637219	0.960668	-0.0725768	-0.0218352	NA
chr12	52463648	52464081	434	*	7	0.0238207	0.995513	0.656593	0.987816	-0.0245847	0.000166105	C12orf44
chr7	1370343	1371081	739	*	6	0.0238268	0.913183	0.634905	0.958387	-0.034969	-0.00957407	NA
chr3	99356666	99357081	416	*	3	0.0238375	0.921976	0.646556	0.901544	0.0202718	0.00438246	NA
chr3	193721417	193721980	564	*	5	0.0238436	0.831139	0.59823	0.902271	-0.0493315	-0.0233044	RP11-699L21.2, RP11-699L21.1
chr21	46322934	46323812	879	*	4	0.0238572	0.779315	0.573071	0.843112	0.0438967	0.0296526	ITGB2
chr3	195782203	195782538	336	*	3	0.0238718	0.819626	0.594687	0.843519	-0.0462278	-0.0180222	TFRC
chr21	43289962	43290685	724	*	4	0.0239082	0.700083	0.578004	0.83404	-0.0268689	-0.0156696	PRDM15
chr9	98784014	98784351	338	*	6	0.0239274	0.896194	0.630974	0.95349	0.0212211	0.00632169	LINC00092
chr6	33287100	33287520	421	*	5	0.0239342	0.890534	0.615283	0.930579	-0.043599	-0.00212372	DAXX
chr12	120534569	120535099	531	*	4	0.0239672	0.835605	0.613764	0.896111	-0.0265023	-0.00492019	RAB35
chr20	58250528	58250970	443	*	3	0.0239694	0.665881	0.572951	0.777268	0.0387494	0.0324413	PHACTR3
chr4	41983325	41983716	392	*	4	0.023977	0.886301	0.595908	0.87909	-0.0774484	-0.0436591	DCAF4L1
chr19	17877419	17877846	428	*	6	0.023999	0.973648	0.650488	0.970019	-0.0530386	-0.0240775	FCHO1
chr14	66972956	66973919	964	*	5	0.0240074	0.964364	0.707869	0.976288	0.0277658	0.011628	RP11-72M17.1
chr15	43513306	43513863	558	*	4	0.0240097	0.790682	0.589667	0.865109	-0.0527831	-0.0208905	EPB42
chr2	239478365	239478514	150	*	3	0.0240108	0.835532	0.576063	0.816481	-0.0544832	-0.0331765	NA
chr7	93520074	93521196	1123	*	15	0.02402	0.999932	0.710036	0.999924	-0.0623894	-0.00370603	GNGT1, AC002076.10, TFPI2
chr20	18775287	18775716	430	*	3	0.0240374	0.781545	0.591105	0.828529	0.036323	0.00991655	RP5-1068E13.7
chr19	42348902	42349472	571	*	7	0.0240386	0.974766	0.659259	0.985623	0.042931	0.00538617	DMRTC2
chr17	1069190	1069505	316	*	3	0.0240445	0.83582	0.590038	0.84192	-0.0330101	-0.00871617	ABR
chr22	32342699	32343725	1027	*	3	0.0240463	0.84517	0.528847	0.755517	-0.0511523	-0.00285528	YWHAH
chr9	113312989	113313582	594	*	3	0.0240679	0.866751	0.612757	0.869597	0.0363064	0.0117129	SVEP1
chr21	33867117	33867551	435	*	4	0.0240778	0.896462	0.628267	0.917758	0.0322245	0.0095523	EVA1C
chr13	40230022	40230217	196	*	3	0.0240813	0.663959	0.565425	0.773519	0.0188423	0.0129892	COG6
chr11	567966	568474	509	*	8	0.024123	0.997674	0.669789	0.991827	-0.0390052	-0.00945379	MIR210HG, MIR210
chr12	26279443	26280257	815	*	7	0.0241252	0.977476	0.651055	0.980365	-0.0142427	-0.00369067	SSPN, RP11-283G6.3
chr19	40732518	40732902	385	*	9	0.0241257	0.9968	0.697644	0.997645	-0.0412018	-0.011798	CNTD2
chr8	6671010	6671821	812	*	3	0.0241262	0.591039	0.538119	0.724893	0.029854	0.0136772	XKR5
chr21	35014115	35015074	960	*	15	0.0241285	0.999803	0.707064	0.999903	0.0613608	0.00573058	ITSN1, AP000304.12, CRYZL1
chr1	151042743	151043263	521	*	11	0.0241445	0.998045	0.682789	0.998333	-0.0290427	-0.000578714	GABPB2, CDC42SE1
chr14	100812235	100812475	241	*	3	0.0241704	0.96791	0.628426	0.905376	0.0351501	0.010226	RP11-638I2.8, WARS
chr16	28962521	28962847	327	*	4	0.0242031	0.940475	0.628143	0.927555	-0.045913	-0.0167916	NFATC2IP
chr5	167689454	167689737	284	*	4	0.0242144	0.933493	0.595089	0.894385	-0.0461874	-0.00178349	TENM2
chr2	1668487	1669072	586	*	4	0.0242522	0.752178	0.599813	0.865639	0.0307702	0.0156927	PXDN
chr16	31538871	31539234	364	*	4	0.0242539	0.794562	0.59073	0.860962	0.0493111	0.00487162	AHSP
chr18	77806203	77806288	86	*	3	0.0242639	0.926546	0.577899	0.822797	-0.0357187	-0.00533536	RP11-795F19.5, RBFA
chr3	11597868	11597941	74	*	3	0.0242735	0.682283	0.559073	0.770857	-0.0560026	-0.0363719	ATG7, VGLL4
chr4	3512250	3512607	358	*	5	0.0242868	0.985948	0.650351	0.962588	0.0284863	-0.00143109	LRPAP1
chr4	60698901	60699426	526	*	3	0.0243003	0.754068	0.571051	0.80154	0.0622957	0.00209465	Y_RNA
chr5	140619446	140619586	141	*	3	0.0243551	0.969106	0.622594	0.898381	0.0546391	0.0207794	PCDHB19P
chr3	196910747	196911111	365	*	4	0.0243579	0.996754	0.689528	0.970741	0.0487634	0.00750903	DLG1
chr1	205424972	205425637	666	*	8	0.0243585	0.999173	0.666703	0.992308	-0.0491194	-0.0113082	RP11-576D8.4, LEMD1
chr11	56085425	56085826	402	*	4	0.0243643	0.933613	0.612562	0.903995	0.0340563	0.0174433	OR8K3
chr10	102899949	102900262	314	*	3	0.0243874	0.90195	0.542368	0.773509	0.0439523	0.0108711	NA
chr14	103589263	103589780	518	*	4	0.0244151	0.753394	0.583547	0.855369	-0.0204706	-4.26117e-05	TNFAIP2, LINC00677
chr3	37033373	37034495	1123	*	18	0.0244205	0.999878	0.741453	0.999996	0.0724712	0.00720681	EPM2AIP1
chr8	6473570	6473704	135	*	3	0.0244299	0.948117	0.611852	0.880764	-0.0462936	-0.0249005	MCPH1, CTD-2541M15.3
chr19	47214109	47214598	490	*	4	0.0244422	0.857641	0.6008	0.881495	-0.0449027	-0.0037725	PRKD2
chr4	105477812	105478385	574	*	3	0.0244553	0.615363	0.55911	0.750771	0.0392865	0.0170493	AC004053.1, AC004063.1
chr8	102503892	102504447	556	*	5	0.0244739	0.978349	0.711951	0.980548	-0.0215197	-0.00979887	KB-1562D12.1
chr13	103450385	103450982	598	*	5	0.0244783	0.895447	0.661159	0.954309	0.0411907	0.00614964	KDELC1
chr4	187476326	187476912	587	*	9	0.0244857	0.996997	0.692338	0.997625	-0.0531598	-0.00981239	RP11-215A19.2, MTNR1A
chr1	215178601	215179216	616	*	8	0.0244884	0.993117	0.672768	0.99397	0.0505314	-0.0041324	KCNK2
chr6	153552251	153552422	172	*	3	0.0245179	0.9522	0.626942	0.901597	-0.0218979	-0.0102458	NA
chr9	99801723	99802039	317	*	5	0.0245205	0.975835	0.648956	0.959821	0.0438889	0.0187582	CTSV
chr8	10334999	10335297	299	*	4	0.0245209	0.852605	0.613363	0.897324	-0.0366204	-0.0114562	RP11-981G7.2, RP11-981G7.3
chr5	80528963	80529340	378	*	7	0.0245209	0.961319	0.63386	0.968909	-0.037967	-0.021477	CKMT2, CKMT2-AS1
chr1	215063571	215063847	277	*	3	0.0245251	0.902386	0.611696	0.877422	0.0615056	0.0277921	NA
chr10	98740885	98741574	690	*	7	0.0245251	0.981736	0.636708	0.976975	0.027821	0.000403162	C10orf12
chr14	57735551	57736207	657	*	12	0.0245285	0.999761	0.704759	0.999548	0.0125717	0.000565515	AP5M1, EXOC5
chr1	94946027	94946077	51	*	3	0.0245306	0.946727	0.622848	0.895048	0.0321565	0.00923106	ABCD3
chr11	43600032	43600885	854	*	8	0.0245485	0.962547	0.662928	0.988459	-0.0260672	-0.0080272	HSD17B12
chr9	95087991	95088467	477	*	8	0.0245528	0.985853	0.673186	0.990496	0.0186643	0.00282857	CENPP
chr2	102483127	102483866	740	*	3	0.0245656	0.608035	0.533961	0.725717	0.0513818	0.00358273	MAP4K4
chr13	113486631	113486836	206	*	3	0.0245656	0.87842	0.611098	0.873172	0.028936	0.00845839	ATP11A
chr12	132562101	132562626	526	*	5	0.0245677	0.975001	0.672225	0.973565	-0.0480249	-0.0138869	EP400, RP13-820C6.2
chr15	75084247	75085266	1020	*	5	0.0246163	0.975436	0.61406	0.949008	0.0618032	0.0210757	CSK
chr17	41043705	41043969	265	*	3	0.024625	0.692297	0.568414	0.786063	-0.065785	-0.0386243	LINC00671
chr20	34441971	34442397	427	*	3	0.0246259	0.646776	0.557976	0.7601	0.0249588	0.0065185	PHF20
chr3	23957486	23958178	693	*	7	0.0246308	0.989507	0.682053	0.990799	-0.0402785	-0.0165736	RPL15, NKIRAS1
chr3	52324089	52324691	603	*	5	0.0246475	0.996633	0.698374	0.985662	0.0461871	0.00810658	GLYCTK, GLYCTK-AS1
chr11	8833689	8833902	214	*	3	0.0246639	0.870608	0.637744	0.881864	0.0244941	0.0125408	ST5
chr2	1479523	1479810	288	*	3	0.0246783	0.770328	0.586874	0.826196	0.0339091	0.0153905	TPO
chr4	165877875	165878742	868	*	8	0.0247175	0.947622	0.665804	0.987111	-0.0568622	-0.0275448	RP11-366M4.8, FAM218A, TRIM61
chr11	57479802	57480394	593	*	12	0.024721	0.999998	0.763678	0.999977	0.0114282	0.00126245	TMX2, TMX2-CTNND1
chr12	62586267	62586892	626	*	12	0.0247282	0.998908	0.702656	0.999423	0.0194209	0.000901024	FAM19A2
chr14	77280176	77280419	244	*	3	0.0247395	0.962788	0.630954	0.906438	0.0375198	0.0129034	ANGEL1
chr22	50664592	50664767	176	*	3	0.0247661	0.812465	0.58866	0.838009	0.0296497	4.81589e-06	TUBGCP6
chr8	97245993	97246837	845	*	3	0.0247678	0.567314	0.528523	0.707979	-0.0419671	-0.0145788	UQCRB
chr11	65414798	65415260	463	*	3	0.0248095	0.630752	0.545255	0.742591	0.0428004	-0.00276843	SIPA1
chr15	101604085	101604462	378	*	5	0.0248387	0.970264	0.676606	0.97528	0.0494064	0.0136196	LRRK1, RP11-505E24.2
chr11	85904644	85905160	517	*	4	0.0248441	0.796242	0.592269	0.860107	-0.0345726	-0.0186153	NA
chr10	94351376	94351955	580	*	5	0.024869	0.988536	0.68767	0.980758	-0.0165853	-0.00830543	NA
chr8	21899862	21900251	390	*	4	0.0249239	0.934832	0.656379	0.936023	-0.0459306	-0.0206874	FGF17
chr22	42017783	42018038	256	*	5	0.0249249	0.997237	0.677418	0.976254	0.0233745	0.0036513	XRCC6
chr2	27651098	27651918	821	*	11	0.0249726	0.999336	0.677542	0.998598	0.034157	0.00711386	NRBP1
chr4	59402675	59403203	529	*	4	0.0249953	0.884641	0.599233	0.876967	-0.0475672	0.00313286	NA
chr22	24199008	24199328	321	*	5	0.0250151	0.836843	0.62023	0.922862	-0.0542296	-0.0225969	SLC2A11, KB-1125A3.11
chr2	102978461	102978605	145	*	3	0.0250322	0.902481	0.612995	0.880727	-0.0694574	-0.0163604	IL18R1
chr4	737930	738199	270	*	4	0.0250407	0.878353	0.62428	0.914951	-0.0668699	-0.0301735	PCGF3
chr4	38806617	38807382	766	*	6	0.0250483	0.997574	0.681026	0.985099	-0.0338457	-0.0131286	TLR1
chr1	21606314	21606767	454	*	4	0.0250529	0.94891	0.691983	0.957205	-0.0286258	-0.00644081	ECE1
chr16	960911	961353	443	*	3	0.0250715	0.865622	0.609443	0.868673	0.0262875	0.0089305	LMF1
chr17	80407704	80408928	1225	*	13	0.0250717	0.991298	0.668321	0.998555	-0.0550023	-0.00162309	C17orf62
chr15	25100472	25100974	503	*	3	0.025086	0.735619	0.584977	0.811529	-0.0510316	0.00726785	SNRPN
chr14	97262709	97262871	163	*	3	0.025086	0.840914	0.607127	0.860381	0.0329201	0.00486691	NA
chr6	32014605	32015083	479	*	6	0.0250862	0.99441	0.69072	0.988913	0.0549502	0.0183713	TNXB
chr19	17447362	17447477	116	*	3	0.0250883	0.792961	0.598421	0.825796	-0.0282892	-0.0144909	GTPBP3
chr15	101099492	101100161	670	*	4	0.0250889	0.93719	0.709708	0.960336	-0.0514832	-0.0195553	RP11-526I2.1, LINS
chr3	193489034	193489233	200	*	3	0.025094	0.962809	0.622357	0.89558	0.0319858	0.00737348	NA
chr1	202976329	202976466	138	*	7	0.0250976	0.962347	0.623757	0.965243	0.0141003	0.00196986	NA
chr19	52692821	52693252	432	*	12	0.0251071	0.99532	0.694034	0.998786	0.0208954	0.00529744	NA
chr14	102422152	102422608	457	*	4	0.0251119	0.978988	0.652881	0.947383	0.0280282	0.012508	NA
chr12	125201256	125201577	322	*	3	0.025132	0.651207	0.56093	0.76464	-0.0504661	-0.0247124	NA
chr16	89571489	89572067	579	*	3	0.0251802	0.947944	0.612924	0.875243	-0.0626055	-0.0237567	SPG7
chr9	35676056	35676365	310	*	5	0.0251898	0.988804	0.632515	0.9524	-0.0354245	-0.0128594	CA9
chr22	42998975	42999134	160	*	5	0.0252088	0.844755	0.613957	0.918315	-0.0285614	-0.00659491	POLDIP3
chr10	74032730	74032907	178	*	5	0.0252682	0.980542	0.643671	0.959438	-0.0501134	-0.0182565	NA
chr7	1113014	1113237	224	*	4	0.0252799	0.729994	0.596457	0.858449	-0.0674809	-0.0246313	C7orf50
chr11	58389592	58390088	497	*	4	0.0252862	0.902129	0.628407	0.915728	0.0410679	0.0132936	ZFP91-CNTF
chr2	178128650	178128998	349	*	7	0.0252912	0.891153	0.637052	0.96498	-0.0244594	0.00159616	NFE2L2
chr4	106819095	106819347	253	*	4	0.0252968	0.686424	0.586788	0.837814	-0.0559398	-0.0428174	NPNT
chr11	77402211	77402647	437	*	3	0.0253081	0.648647	0.557332	0.760493	0.0253025	0.0196825	RSF1
chr6	31595647	31595945	299	*	6	0.0253136	0.841017	0.620322	0.941355	0.0236223	0.0024451	PRRC2A
chr8	10283152	10283858	707	*	5	0.025315	0.839222	0.605404	0.913632	0.0589161	0.0249552	MSRA
chr22	20861714	20862589	876	*	10	0.025315	0.998952	0.696697	0.998709	0.0414421	0.00669343	MED15
chr12	49061475	49061559	85	*	3	0.0253156	0.828014	0.579444	0.820544	-0.0397752	-0.00883129	KANSL2
chr2	203498983	203499802	820	*	9	0.0253232	0.997606	0.662809	0.99444	0.0448078	0.00968457	NA
chr2	74868328	74868534	207	*	3	0.025341	0.831643	0.597847	0.852003	-0.0509375	-0.00485014	M1AP
chr12	6797663	6799620	1958	*	21	0.025341	0.999568	0.699204	0.999982	-0.0490888	-0.00420323	ZNF384
chr2	430882	430929	48	*	3	0.025376	0.95352	0.625231	0.901045	-0.0403973	-0.0137981	NA
chr10	70231239	70231662	424	*	4	0.025392	0.945714	0.728515	0.969531	0.0163834	0.00271582	DNA2
chr17	14248304	14248971	668	*	4	0.0254212	0.866111	0.59934	0.886611	0.0270489	0.0167055	HS3ST3B1
chr17	75260857	75260964	108	*	3	0.0254302	0.868615	0.569225	0.805105	-0.0599316	-0.0366431	RP11-285E9.6, RP11-285E9.5
chr4	184237319	184237386	68	*	3	0.0254421	0.776934	0.57731	0.813156	0.0363316	0.00910829	WWC2
chr10	72971873	72972207	335	*	7	0.0254629	0.97919	0.672056	0.986542	0.0295038	0.00407685	NA
chr1	26097918	26098214	297	*	3	0.0254743	0.603738	0.537299	0.727927	-0.0385088	-0.0299366	MAN1C1
chr6	159458115	159458557	443	*	4	0.0254789	0.858207	0.631905	0.915792	-0.031466	-0.0148412	RP1-111C20.4, TAGAP
chr4	5889545	5889876	332	*	6	0.0254891	0.945078	0.699891	0.981786	-0.032808	-0.0182294	CRMP1
chr7	871984	872547	564	*	9	0.0254893	0.947976	0.667829	0.99098	0.0483926	0.0245176	SUN1
chr19	1095186	1096084	899	*	12	0.0254945	0.999923	0.711767	0.999757	-0.01914	-0.00511043	POLR2E
chr14	24605127	24605565	439	*	9	0.0254996	0.9974	0.681427	0.996324	0.0183008	0.00816064	PSME1
chr1	155242826	155243486	661	*	11	0.0255059	0.99987	0.710195	0.999494	0.0328375	0.00331496	CLK2
chr21	30359239	30360186	948	*	3	0.0255102	0.910105	0.628939	0.888721	-0.0411633	-0.00809454	LTN1
chr19	5977699	5978281	583	*	6	0.0255106	0.999966	0.746978	0.997843	0.0369795	0.00410693	RANBP3
chr1	45189335	45190519	1185	*	8	0.0255365	0.913199	0.646642	0.979809	0.0345453	0.00450161	C1orf228
chr13	109792360	109792494	135	*	3	0.0255641	0.894253	0.570684	0.80974	0.0226459	0.01244	MYO16
chr1	2946727	2947022	296	*	3	0.025569	0.929165	0.630747	0.895887	-0.0282946	-0.00283508	NA
chr16	11400403	11401496	1094	*	3	0.0255741	0.725604	0.510987	0.724733	-0.0764311	-0.0452461	RMI2
chr16	84251968	84252213	246	*	3	0.0255817	0.931747	0.615598	0.884755	-0.035837	-0.0174539	NA
chr19	56954002	56954364	363	*	3	0.025583	0.85867	0.630059	0.875394	0.0364609	0.0270091	ZNF667
chr2	45903368	45903843	476	*	3	0.025593	0.854353	0.598918	0.84735	-0.0448166	-0.00601591	PRKCE
chr3	58182370	58183101	732	*	4	0.0256135	0.724988	0.594894	0.855235	0.0478415	0.015414	DNASE1L3
chr16	27654256	27654375	120	*	3	0.0256147	0.852426	0.56842	0.802582	-0.0779787	-0.0409462	KIAA0556
chr15	66639594	66639715	122	*	3	0.0256457	0.81256	0.600029	0.847723	-0.0375928	-1.45169e-06	TIPIN, SCARNA14
chr17	34079665	34079998	334	*	5	0.0256457	0.800258	0.607299	0.908212	-0.0405102	-0.0258853	GAS2L2
chr16	29820429	29821036	608	*	6	0.0256488	0.919447	0.670228	0.972553	0.0432039	0.024885	MAZ, AC009133.14, AC009133.20
chr9	86067088	86067100	13	*	3	0.025652	0.674804	0.557839	0.767002	-0.048997	0.000797216	FRMD3
chr6	28830789	28831393	605	*	6	0.0256578	0.954047	0.660422	0.967886	0.0590844	0.0244943	XXbac-BPG308K3.6
chr9	124985221	124985756	536	*	3	0.0256594	0.622137	0.559098	0.753048	0.0400419	0.00233825	LHX6
chr9	95187249	95188039	791	*	3	0.0256668	0.722421	0.566893	0.787622	0.0644395	0.0294734	CENPP
chr19	36207131	36207534	404	*	3	0.0256685	0.999245	0.635459	0.916931	-0.0134866	-0.00370445	ZBTB32
chr1	205325788	205326201	414	*	5	0.025737	0.999565	0.711357	0.990028	0.0808366	0.020384	KLHDC8A
chr1	110834374	110835111	738	*	3	0.0257426	0.886869	0.598733	0.848386	-0.0718098	-0.0306479	RP5-1074L1.1
chr9	136445943	136446458	516	*	3	0.0257838	0.785056	0.60034	0.825621	-0.0453659	-0.0231073	FAM163B
chr2	214148664	214149425	762	*	12	0.0257933	0.999682	0.699066	0.999569	0.0252807	0.00721247	SPAG16, AC079610.2
chr1	156461598	156461845	248	*	3	0.0257965	0.796919	0.590127	0.818642	0.0529463	0.0344519	MEF2D
chr17	79453575	79453653	79	*	3	0.0258192	0.806641	0.590914	0.839211	-0.0631481	-0.0180551	NA
chr15	31175309	31175522	214	*	4	0.0258947	0.857404	0.619488	0.908414	-0.0250609	0.00312108	RP11-540B6.2
chr12	56510054	56510430	377	*	9	0.0259002	0.964409	0.651422	0.990009	-0.0340696	-0.00426432	RPL41
chr7	108095719	108096417	699	*	5	0.025903	0.947104	0.668225	0.969411	-0.0513666	-0.00620266	NRCAM
chr10	105238498	105238873	376	*	4	0.0259149	0.825097	0.634708	0.905117	0.0276418	0.00398407	CALHM3
chr10	97050690	97051319	630	*	10	0.0259419	0.996789	0.706989	0.998816	-0.0236748	-0.00750908	PDLIM1
chr1	38061151	38061876	726	*	11	0.0259519	0.998707	0.701094	0.999206	-0.0318029	-0.00653754	GNL2
chr2	39554277	39554362	86	*	3	0.025966	0.816705	0.585108	0.826598	-0.0284818	-0.00717672	MAP4K3
chr1	46329685	46330040	356	*	4	0.0259755	0.812809	0.600939	0.880448	-0.052685	-0.000662728	MAST2
chr12	68881372	68881427	56	*	3	0.0259961	0.599405	0.552511	0.739423	-0.0302958	-0.014242	NA
chr11	78291237	78291456	220	*	3	0.0259965	0.864708	0.600428	0.856734	-0.0319158	-0.0208605	NA
chr4	16362340	16362666	327	*	3	0.026015	0.616089	0.556241	0.748117	0.0301917	0.0263142	ZEB2P1
chr18	52970334	52970700	367	*	4	0.0260231	0.89839	0.637697	0.92847	0.0382821	0.0192874	TCF4
chr6	10838284	10838914	631	*	8	0.026036	0.994203	0.700165	0.996379	-0.0240969	-0.00307726	TMEM14B, RP11-637O19.3, SYCP2L, MAK
chr1	2453639	2454811	1173	*	4	0.0260384	0.835743	0.584542	0.866545	0.0515097	0.0269927	PANK4
chr14	105603153	105603460	308	*	3	0.0260885	0.93519	0.621095	0.893963	0.0474711	0.0213276	NA
chr6	127781063	127781298	236	*	3	0.026093	0.869511	0.596802	0.854021	-0.0461793	-0.00865909	SOGA3, SOGA3
chr19	1847575	1847834	260	*	4	0.0260967	0.863893	0.623708	0.913367	0.0187771	0.0066029	REXO1
chr8	145801004	145801240	237	*	3	0.0260991	0.675899	0.562987	0.77455	0.0365714	0.0165501	ARHGAP39
chr16	1187671	1187889	219	*	3	0.0261202	0.852863	0.604062	0.86202	-0.0210449	-0.0132532	NA
chr19	19335919	19336421	503	*	6	0.0261431	0.994398	0.711202	0.993034	0.0513964	0.00969757	NCAN
chr3	15839260	15840275	1016	*	7	0.0261602	0.984648	0.640589	0.981092	-0.0696214	-0.0189446	ANKRD28
chr13	113980035	113980343	309	*	4	0.0261677	0.900592	0.626182	0.915317	-0.0373388	-0.00121274	GRTP1
chr15	73343956	73344290	335	*	5	0.0261712	0.997206	0.701674	0.982593	0.0142044	-0.00126741	NEO1
chr9	214915	215368	454	*	3	0.0261886	0.622416	0.568446	0.760456	0.0147135	0.00434191	DOCK8, C9orf66
chr6	144416220	144416990	771	*	7	0.0261989	0.960364	0.659789	0.978844	0.0148987	0.00371725	SF3B5
chr6	30024875	30025281	407	*	3	0.0262042	0.660958	0.569783	0.773645	-0.0271013	-0.0105332	ZNRD1-AS1
chr17	41797504	41798141	638	*	3	0.0262257	0.825889	0.602234	0.849989	0.0553576	0.0242628	RP11-209M4.1
chr2	71115994	71116411	418	*	3	0.0262474	0.823533	0.581234	0.817101	-0.0317315	-0.0215433	LINC01143
chr8	102138472	102138864	393	*	4	0.0262555	0.672253	0.585016	0.832049	-0.0300078	-0.0140308	NA
chr19	50059750	50059946	197	*	3	0.026261	0.678398	0.57542	0.783407	0.0312701	0.0221604	NOSIP
chr16	55990843	55991081	239	*	3	0.0262734	0.647298	0.568639	0.769878	0.0413785	0.0298658	NA
chr7	23637745	23637943	199	*	3	0.0262992	0.856882	0.588206	0.847753	-0.035807	-0.00144558	CCDC126
chr6	42883389	42883689	301	*	6	0.0263012	0.985522	0.683943	0.986089	0.0385083	0.0186354	NA
chr6	125684679	125684960	282	*	4	0.0263212	0.666997	0.570983	0.818501	-0.0367575	-0.0149156	NA
chr1	68621066	68621357	292	*	3	0.0263287	0.914706	0.617473	0.886668	0.0477933	0.0162015	GNG12-AS1, WLS
chr6	30973372	30973562	191	*	3	0.0263577	0.786488	0.589429	0.830533	-0.0589705	-0.0240818	NA
chr12	58334833	58335502	670	*	7	0.0263585	0.998804	0.709847	0.995779	-0.0158086	-0.00268915	XRCC6BP1
chr4	41936733	41936852	120	*	3	0.0263652	0.699754	0.522091	0.733423	-0.0666056	-0.044127	NA
chr15	90727363	90727570	208	*	3	0.0263695	0.61507	0.531652	0.727924	0.0566807	0.0383183	SEMA4B
chr11	70415416	70415588	173	*	4	0.0263776	0.960032	0.652651	0.947908	-0.0286613	-0.00472648	SHANK2
chr3	194117018	194117685	668	*	5	0.0263813	0.934867	0.643035	0.952661	-0.0200898	-0.0108501	GP5
chr20	18038296	18038771	476	*	6	0.0263875	0.975745	0.650625	0.972464	-0.0241229	-0.0040126	OVOL2
chr5	132183988	132184157	170	*	5	0.0263912	0.931643	0.62654	0.938737	0.0469262	-0.00428144	NA
chr12	49883572	49883809	238	*	4	0.0263985	0.973665	0.670715	0.962042	0.0544772	0.0189295	SPATS2
chr14	73359629	73360162	534	*	4	0.0264043	0.887717	0.630166	0.923295	0.0339433	0.0113043	DPF3
chr12	113573143	113573611	469	*	8	0.0264043	0.998748	0.671354	0.994459	-0.0303013	-0.00459037	RASAL1
chr1	185598589	185599138	550	*	3	0.0264415	0.801783	0.562332	0.791804	-0.0419297	-0.0242596	NA
chr11	32112091	32112810	720	*	8	0.0264471	0.924663	0.661169	0.98365	-0.0391774	-0.00584834	RCN1
chr16	85209157	85209312	156	*	3	0.0264647	0.925886	0.614323	0.881151	0.0167686	0.0121792	CTC-786C10.1
chr3	72897540	72897939	400	*	10	0.0264673	0.999817	0.718055	0.999483	0.0278898	0.0033235	SHQ1
chr22	29427488	29427709	222	*	3	0.026556	0.858965	0.606508	0.864494	-0.0442883	-0.0230662	ZNRF3
chr1	52082397	52083188	792	*	9	0.0265627	0.989575	0.679091	0.995624	-0.0436519	-0.00767853	OSBPL9
chr2	174917199	174917275	77	*	3	0.0265632	0.741615	0.572611	0.806684	0.0266165	0.0193428	NA
chr4	71553554	71554563	1010	*	13	0.0265647	0.993717	0.691182	0.999219	0.0267453	0.00471241	UTP3
chr10	3145966	3146205	240	*	4	0.0265877	0.996813	0.693043	0.975589	0.026003	0.00673025	PFKP
chr12	10342643	10342880	238	*	3	0.0265935	0.6442	0.56439	0.765946	-0.0511974	-0.0176699	TMEM52B
chr1	217804338	217804877	540	*	11	0.0265945	0.999821	0.734779	0.999793	0.0386311	0.00427107	SPATA17, GPATCH2
chr11	7533881	7534103	223	*	4	0.0266055	0.917088	0.618124	0.910875	-0.0173396	-0.0107913	NA
chr6	27125472	27125990	519	*	4	0.026613	0.870621	0.5926	0.883453	0.0381856	0.0148704	NA
chr5	73082380	73082711	332	*	6	0.0266308	0.975087	0.664032	0.978125	0.0326973	0.0106851	ARHGEF28
chr11	71725245	71725590	346	*	4	0.026631	0.875499	0.601951	0.877814	-0.0530425	-0.0379484	RP11-849H4.4, NUMA1
chr2	224822229	224822509	281	*	3	0.0266524	0.954537	0.618199	0.86245	0.0149518	0.0078887	MRPL44
chr6	138820503	138820688	186	*	4	0.0266809	0.974382	0.669825	0.951869	-0.0306971	-0.0140704	NHSL1
chr19	36336426	36336620	195	*	3	0.0266887	0.613284	0.560074	0.750794	-0.0346741	-0.0291945	NPHS1
chr10	119001427	119001666	240	*	5	0.0266912	0.934274	0.630303	0.942159	-0.0316913	-0.013184	SLC18A2, RP11-501J20.5
chr18	13641529	13641894	366	*	5	0.0267101	0.846279	0.613024	0.915993	-0.0630814	-0.0327295	LDLRAD4
chr8	54852080	54852232	153	*	3	0.0267126	0.753406	0.558146	0.780369	-0.0316172	-0.0154969	RGS20
chr3	183967321	183967690	370	*	10	0.0267225	0.999632	0.712525	0.999322	0.0578086	0.00752835	EIF2B5, ECE2, ALG3
chr6	146135394	146136749	1356	*	14	0.0267342	0.999788	0.735307	0.999967	0.0840416	0.00921689	RP11-545I5.3, FBXO30
chr8	145235203	145235410	208	*	4	0.0267368	0.911274	0.640313	0.931808	-0.0122767	-0.010207	MROH1
chr13	106158552	106159058	507	*	3	0.0267428	0.664408	0.553324	0.758777	-0.0242035	-0.0205248	NA
chr2	148696370	148696848	479	*	4	0.0267438	0.791298	0.58596	0.852737	-0.0536628	0.00540866	ORC4
chr5	50685301	50685716	416	*	4	0.026746	0.954421	0.631351	0.925743	-0.0265589	-0.00568057	ISL1
chr13	101287124	101287307	184	*	3	0.0267471	0.697523	0.573018	0.792115	-0.039287	-0.0136544	TMTC4
chr17	46709858	46710112	255	*	4	0.0267585	0.91191	0.606185	0.898662	0.0579934	0.023874	HOXB-AS4, HOXB7, MIR196A1
chr1	220921216	220922217	1002	*	12	0.0267744	0.998268	0.706572	0.999485	-0.0267044	-0.00850276	MARC2
chr18	55470773	55471095	323	*	4	0.0267801	0.868552	0.612438	0.904994	-0.0160437	-0.012164	NA
chr11	44088068	44088504	437	*	4	0.0267918	0.712512	0.572535	0.833389	-0.0268623	-0.0188984	ACCS
chr8	145807369	145808436	1068	*	4	0.0268285	0.775449	0.596984	0.870867	0.0364787	0.0165247	ARHGAP39
chr19	52004992	52005651	660	*	8	0.0268321	0.99703	0.690266	0.995235	-0.0355945	-0.0101985	SIGLEC12
chr10	3580493	3581233	741	*	5	0.0268396	0.912407	0.604794	0.914839	-0.0314308	-0.0103804	NA
chr12	74931219	74932007	789	*	11	0.0268447	0.995219	0.718832	0.999424	-0.0759251	-0.0111909	ATXN7L3B, RP11-56G10.2
chr2	219271892	219272100	209	*	3	0.0268709	0.773314	0.58809	0.827985	0.013651	0.00882731	NA
chr12	69202458	69202842	385	*	9	0.02688	0.988313	0.674217	0.994667	-0.0584228	-0.0102857	MDM2
chr1	16082826	16083101	276	*	4	0.0268833	0.794729	0.597532	0.864655	-0.0251137	-0.019579	NA
chr17	19574962	19575093	132	*	3	0.0268985	0.62382	0.548905	0.744752	-0.0430432	-0.0329025	ALDH3A2
chr10	131653136	131653310	175	*	3	0.0269075	0.671506	0.56189	0.769737	0.0311388	0.0112534	EBF3
chr17	39868359	39868610	252	*	4	0.0269267	0.804544	0.588614	0.857664	0.0418765	0.024011	GAST, JUP
chr9	14307195	14308247	1053	*	5	0.0269504	0.95031	0.616573	0.944123	-0.0285441	-0.0044901	NFIB
chr6	26056540	26057037	498	*	10	0.0269959	0.997567	0.695299	0.998292	0.028434	0.00662223	HIST1H1C
chr22	35806977	35807232	256	*	3	0.0269984	0.67459	0.563511	0.773715	0.0492931	0.029763	MCM5
chr1	55266578	55267057	480	*	6	0.0270035	0.964128	0.628845	0.957868	0.0268108	0.010007	TTC22
chr4	77916802	77917883	1082	*	3	0.0270186	0.526171	0.514319	0.678709	0.0592841	0.0231647	2011-09-01
chr19	19648890	19649144	255	*	8	0.0270215	0.998612	0.669767	0.992604	-0.0449239	-0.0165856	CILP2
chr7	4779225	4779342	118	*	3	0.0270401	0.571629	0.540651	0.719162	0.0270682	0.0253312	FOXK1
chr10	44407865	44408207	343	*	3	0.0270458	0.948476	0.625039	0.884047	-0.0525917	-0.025424	RP11-168P8.3
chr12	55378411	55378912	502	*	7	0.027062	0.982178	0.655062	0.98088	0.0154657	0.00284632	TESPA1
chr1	25665163	25665474	312	*	3	0.0270707	0.837972	0.618782	0.850778	-0.0167728	-0.00964174	TMEM50A
chr15	39416067	39416631	565	*	3	0.0270866	0.862554	0.59512	0.841873	-0.0323651	-0.0206231	RP11-624L4.1
chr1	10567470	10567799	330	*	4	0.0271037	0.976282	0.646474	0.939167	-0.0445807	-0.0230096	PEX14
chr8	142316072	142316435	364	*	3	0.0271044	0.559616	0.534045	0.708952	-0.0455147	-0.0365891	SLC45A4
chr1	14064775	14064910	136	*	3	0.0271083	0.941846	0.620896	0.893213	0.0591649	0.0211948	PRDM2
chr9	139875581	139876284	704	*	3	0.0271216	0.655799	0.548439	0.752027	0.0346794	0.0170624	PTGDS
chr7	97803978	97804450	473	*	4	0.0271264	0.970847	0.644196	0.938008	0.0377068	0.0188995	LMTK2
chr1	11538721	11539194	474	*	5	0.0271309	0.981974	0.704184	0.980568	-0.0192888	-3.36479e-05	NA
chr20	43729410	43729589	180	*	3	0.0271352	0.706504	0.588947	0.804891	-0.0299363	-0.020353	KCNS1
chr4	166301076	166301256	181	*	3	0.0271442	0.968062	0.649195	0.916537	0.0377286	0.0144312	CPE
chr6	33375357	33375711	355	*	4	0.0271675	0.816038	0.636031	0.901344	-0.0431884	-0.0185845	KIFC1
chr17	56744332	56744490	159	*	3	0.0271735	0.971621	0.626251	0.906113	-0.0852896	-0.0260742	TEX14
chr6	31802601	31803294	694	*	21	0.0271739	1	0.772712	1	0.0307398	-0.000686068	C6orf48, SNORD48
chr2	237876844	237877044	201	*	3	0.0271818	0.790812	0.590945	0.834941	-0.0281663	-0.0156276	NA
chr1	26797145	26798271	1127	*	6	0.0271818	0.802248	0.604173	0.923428	-0.0380436	-0.0171523	DHDDS
chr11	1968266	1968643	378	*	5	0.027185	0.998099	0.722087	0.992294	0.0327225	0.00671126	MRPL23
chr10	2035287	2035340	54	*	3	0.0271889	0.757151	0.575174	0.806481	-0.0322305	-0.0148323	NA
chr12	27091159	27091856	698	*	10	0.0271957	0.993972	0.670147	0.996337	0.0382919	0.00795769	FGFR1OP2, ASUN
chr3	41239648	41240163	516	*	3	0.0271982	0.77586	0.596455	0.821825	0.0407627	0.00447733	CTNNB1
chr16	86543519	86543808	290	*	6	0.0272052	0.996241	0.706324	0.991573	0.0327801	0.00416002	NA
chr1	25255838	25256377	540	*	3	0.0272188	0.607729	0.552183	0.742216	-0.0170297	-0.0119781	RUNX3
chr22	28010359	28010598	240	*	4	0.0272394	0.91923	0.629657	0.92276	-0.0445514	-0.0248891	NA
chr1	16010601	16010732	132	*	3	0.0272418	0.989117	0.629674	0.911483	0.0245423	0.00707438	NA
chr12	56744200	56744310	111	*	3	0.0272516	0.912228	0.607668	0.87043	0.0177515	0.00106694	STAT2
chr10	101841416	101841973	558	*	6	0.0272516	0.989443	0.654266	0.974451	0.0661586	0.022211	CPN1
chr5	124703928	124704131	204	*	4	0.0272577	0.864793	0.605395	0.89382	0.0403094	0.00221078	NA
chr16	16101588	16101869	282	*	3	0.0272728	0.687593	0.547223	0.757884	-0.0286603	-0.0098458	ABCC1
chr17	3658293	3658684	392	*	3	0.0272822	0.838987	0.592366	0.845876	-0.084615	-0.0251808	ITGAE
chr10	125770089	125770239	151	*	3	0.027301	0.768648	0.580106	0.818396	-0.0603933	-0.0298372	CHST15
chr12	125002940	125003218	279	*	3	0.0273105	0.720772	0.597551	0.816159	-0.054503	-0.03657	NCOR2
chr4	8291937	8292328	392	*	3	0.0273119	0.769781	0.581142	0.815211	-0.0561079	-0.0177807	HTRA3
chr20	61289939	61290162	224	*	3	0.0273275	0.805254	0.593351	0.837347	0.0331452	0.0225423	SLCO4A1
chr12	107349499	107349641	143	*	7	0.0273351	0.958842	0.653436	0.981651	0.0193529	-0.000685865	C12orf23
chr11	132582488	132582808	321	*	4	0.0273517	0.9982	0.687164	0.97421	-0.0491113	-0.00799145	OPCML
chr2	172925763	172925892	130	*	3	0.0273693	0.892015	0.602368	0.862186	-0.0666406	-0.0297502	METAP1D
chr10	134683711	134684094	384	*	5	0.0273773	0.896092	0.606341	0.920362	-0.0283963	-0.00615131	TTC40
chr17	40265577	40265827	251	*	5	0.0273976	0.998753	0.704949	0.987465	-0.0127558	-0.00512173	KAT2A
chr16	82608817	82609097	281	*	3	0.0274256	0.761382	0.586152	0.822665	-0.0399726	-0.00907444	NA
chr1	3554782	3555038	257	*	3	0.0274257	0.800702	0.583582	0.82635	-0.0210781	-0.0170727	WRAP73
chr9	136283156	136283458	303	*	8	0.0274326	0.999947	0.741602	0.999136	0.0206834	0.00393188	ADAMTS13, REXO4
chr16	18812558	18813117	560	*	8	0.0274453	0.999474	0.717634	0.998138	0.0196503	-0.00109247	RP11-1035H13.3, ARL6IP1
chr3	138312356	138313011	656	*	3	0.0274456	0.79003	0.578139	0.805845	0.0118712	0.0038117	CEP70
chr16	30367227	30367660	434	*	4	0.0274868	0.924314	0.646027	0.925922	-0.0470785	-0.0213334	RP11-347C12.10
chr2	228735290	228735790	501	*	6	0.0274935	0.927455	0.648782	0.967439	0.0418093	0.0200549	DAW1, TDGF1P2
chr2	26402166	26402318	153	*	3	0.0275046	0.514052	0.506063	0.66657	-0.0367243	-0.0290432	GAREML
chr1	202993923	202994309	387	*	3	0.0275065	0.746869	0.5865	0.814266	0.0549081	0.0266165	TMEM183A
chr16	69385547	69385761	215	*	5	0.0275257	0.941348	0.641033	0.953331	0.0274645	0.00848039	RP11-343C2.9, RP11-343C2.7, TMED6
chr8	29732519	29732714	196	*	6	0.0275281	0.985111	0.666336	0.979862	0.0356387	0.00600804	NA
chr20	43180850	43181661	812	*	3	0.0275533	0.61505	0.536861	0.731198	-0.0484011	-0.0110309	PKIG
chr14	72168557	72168951	395	*	5	0.027563	0.975776	0.63096	0.941231	0.0462705	0.0193749	SIPA1L1
chr14	89028798	89030280	1483	*	15	0.0275925	1	0.743639	0.999992	-0.0655304	-0.000442015	ZC3H14
chr16	22098457	22098493	37	*	3	0.0276002	0.72467	0.570995	0.794548	-0.0472342	-0.0311417	C16orf52, RP11-101E7.2
chr14	21423769	21424117	349	*	3	0.027603	0.609107	0.558375	0.747624	-0.0365664	-0.0276076	RNASE2
chr2	105858489	105859083	595	*	6	0.0276082	0.981711	0.6567	0.976431	0.043237	0.0190826	GPR45
chr15	63135330	63135469	140	*	3	0.0276089	0.801735	0.602063	0.833474	0.0475661	0.0296046	TLN2, RP11-1069G10.1
chr17	38256671	38257110	440	*	8	0.0276096	0.996178	0.680951	0.993066	0.0158445	0.000747283	NR1D1
chr4	128886308	128886867	560	*	11	0.0276179	0.990331	0.673079	0.997196	-0.0227991	-0.00225537	C4orf29, MFSD8
chr5	141016839	141017269	431	*	5	0.0276245	0.871211	0.610931	0.912727	0.0196325	0.0116993	RELL2
chr3	12571310	12571675	366	*	3	0.0276415	0.76855	0.576279	0.808763	0.0408748	0.00656543	TSEN2, C3orf83
chr15	31631718	31632090	373	*	5	0.027656	0.968391	0.649481	0.961128	0.0469551	0.0178254	KLF13
chr5	93076750	93076981	232	*	3	0.0276609	0.740885	0.575686	0.808885	0.0181279	0.0156684	FAM172A, POU5F2
chr12	58087353	58087891	539	*	10	0.0276613	0.998805	0.696278	0.998622	-0.0372036	-0.00715001	OS9
chr18	2571989	2572167	179	*	3	0.0276646	0.734424	0.610628	0.826054	-0.0148898	-0.00684463	NDC80
chr8	117768332	117768886	555	*	3	0.0276724	0.973849	0.624008	0.903015	-0.0554516	-0.0162437	EIF3H
chr17	2996801	2997405	605	*	4	0.0276867	0.916987	0.650222	0.939444	-0.0478352	-0.0113124	NA
chr16	11037899	11038669	771	*	9	0.0276941	0.999507	0.730186	0.999124	-0.0254322	-0.000266954	CLEC16A
chr6	74189552	74189775	224	*	3	0.0276956	0.711556	0.571417	0.792399	0.0322428	-0.00099486	MTO1
chr7	151038942	151039078	137	*	3	0.0277003	0.992869	0.631678	0.914283	-0.0156392	-0.00469336	NUB1
chr1	160254094	160254608	515	*	5	0.0277421	0.906342	0.641915	0.946472	0.0288899	-0.00160587	DCAF8, DCAF8, PEX19
chr16	89033692	89033895	204	*	3	0.0277531	0.667626	0.554243	0.760714	-0.0977399	-0.0524025	CBFA2T3
chr16	16169888	16170184	297	*	3	0.0277613	0.671098	0.573335	0.778969	-0.0560918	-0.0411691	ABCC1
chr15	63249154	63249401	248	*	3	0.0277628	0.622373	0.564169	0.757142	0.0320423	0.014247	NA
chr8	145149561	145150394	834	*	10	0.0277671	0.983004	0.680293	0.996361	0.0240327	0.00460192	CYC1
chr3	187724825	187725762	938	*	3	0.02778	0.812498	0.534802	0.760629	-0.0597939	-0.030302	NA
chr21	44558611	44558977	367	*	3	0.0277846	0.98434	0.637474	0.915475	-0.0738135	-0.0249542	NA
chr1	75198963	75199496	534	*	7	0.0277873	0.989289	0.674196	0.988954	0.0344529	0.0169583	TYW3, CRYZ
chr1	2000462	2000679	218	*	3	0.0278209	0.907354	0.60838	0.866648	0.0238773	0.00434702	PRKCZ
chr3	147136904	147137180	277	*	4	0.0278456	0.878884	0.595736	0.868039	-0.0264323	-0.0078519	ZIC1
chr4	2845013	2845671	659	*	9	0.0278504	0.995496	0.670342	0.994217	0.0263478	0.000395616	ADD1
chr18	21718458	21718887	430	*	7	0.0278541	0.989875	0.710221	0.99357	0.0330988	-0.00061935	NA
chr12	54132086	54132444	359	*	5	0.0278625	0.967964	0.659073	0.966891	-0.0820001	-0.00879939	NA
chr5	124043109	124043595	487	*	4	0.0278969	0.885134	0.61027	0.896769	-0.04233	-0.0152351	RP11-43D2.2, ZNF608
chr8	123997804	123998084	281	*	3	0.0279041	0.803517	0.573451	0.804939	-0.040266	-0.00526323	RP11-557C18.4
chr7	107220345	107220760	416	*	8	0.0279124	0.997916	0.647885	0.988333	0.0392279	0.00399608	BCAP29, RP4-593H12.1
chr9	125137380	125137594	215	*	6	0.0279251	0.956251	0.658115	0.974043	-0.0541105	-0.0207571	PTGS1
chr11	44115929	44116994	1066	*	8	0.0280224	0.978945	0.673977	0.990165	-0.0490109	-0.00682963	NA
chr22	38883833	38884127	295	*	3	0.0280237	0.865275	0.600515	0.851485	-0.0285225	-0.0146227	DDX17
chr13	44241656	44241849	194	*	3	0.0280671	0.64421	0.574017	0.772049	0.0404424	0.0133273	ENOX1
chr7	100303170	100303839	670	*	8	0.0280682	0.997115	0.690049	0.995984	-0.0380888	-0.00313408	POP7
chr12	56522261	56522453	193	*	3	0.0280894	0.801891	0.5214	0.74413	0.0259574	0.0129248	ESYT1, RP11-603J24.5
chr2	238933793	238933854	62	*	3	0.0280972	0.614684	0.558965	0.750302	0.0371328	0.0315136	UBE2F, UBE2F-SCLY
chr16	67694584	67694969	386	*	9	0.0281097	0.995132	0.690029	0.996911	0.0167172	0.00450536	PARD6A, ACD
chr5	116098747	116099079	333	*	3	0.0281221	0.661678	0.571356	0.77742	-0.0621506	-0.0323613	NA
chr9	139367238	139367397	160	*	3	0.0281225	0.659755	0.582303	0.784337	-0.0481734	-0.0349748	SEC16A
chr6	70506028	70506422	395	*	3	0.028126	0.773082	0.577396	0.820431	-0.014628	-0.00222604	LMBRD1
chr17	48559361	48559597	237	*	3	0.028126	0.848766	0.603299	0.857074	0.0241307	0.000227172	RSAD1
chr6	31746795	31747433	639	*	22	0.0281669	0.999999	0.743125	1	0.0324232	-0.00332237	VARS
chr15	75249787	75250560	774	*	8	0.0281879	0.999523	0.698205	0.99698	-0.0392224	-0.00914838	SCAMP5, RPP25
chr6	38608024	38608228	205	*	6	0.0282093	0.928916	0.634307	0.962593	-0.0197891	-0.00180515	NA
chr7	100028974	100029306	333	*	3	0.0282128	0.625442	0.556057	0.752776	-0.0688445	-0.0241545	MEPCE
chr12	57618943	57619401	459	*	8	0.0282128	0.987295	0.687338	0.993602	-0.0467659	-0.0105326	NXPH4
chr15	52587751	52588558	808	*	10	0.0282222	0.993697	0.696783	0.99774	-0.0524141	-0.017135	MYO5C
chr8	145158241	145158791	551	*	5	0.0282373	0.979332	0.680437	0.972349	-0.0173205	6.62265e-05	SHARPIN
chr6	100050480	100050918	439	*	7	0.0282537	0.993041	0.676324	0.989633	-0.0317695	0.00142452	NA
chr11	1891050	1891398	349	*	4	0.0282809	0.715663	0.598525	0.854831	0.0374065	0.0205712	LSP1
chr3	24536765	24537309	545	*	11	0.0282809	0.999927	0.72608	0.999735	0.0395519	-0.00379238	THRB-AS1, THRB
chr8	8859426	8859877	452	*	3	0.0282836	0.752987	0.543147	0.774272	-0.0580273	0.00251323	ERI1
chr4	108641553	108641834	282	*	8	0.0282836	0.995313	0.665397	0.990238	0.038181	0.00484279	PAPSS1
chr7	139333296	139333410	115	*	3	0.0283012	0.878473	0.565914	0.801366	-0.039288	-0.0222681	HIPK2
chr6	116937346	116937920	575	*	13	0.0283114	0.999647	0.706848	0.999698	-0.0143942	-0.00525185	RSPH4A
chr12	8043600	8044199	600	*	4	0.0283622	0.819175	0.604459	0.879641	-0.0597328	-0.0172844	SLC2A14
chr15	99978986	99979290	305	*	3	0.0283649	0.871338	0.611064	0.863221	0.0768452	0.036465	NA
chr19	2607726	2608495	770	*	5	0.0283976	0.800249	0.617393	0.913668	0.0576077	0.0396039	GNG7
chr11	890192	890505	314	*	4	0.0284243	0.920172	0.632805	0.922034	-0.0229907	-0.000737066	CHID1
chr16	26333378	26333536	159	*	3	0.0284249	0.963221	0.602933	0.864766	0.0466487	0.0261517	AC009158.1
chr17	8286166	8286599	434	*	7	0.0284267	0.981197	0.646702	0.974379	0.0330328	0.00822479	RP11-849F2.7, RPL26
chr12	133302012	133302266	255	*	5	0.0284553	0.887093	0.618909	0.928826	-0.0376973	-0.00332889	ANKLE2
chr6	118228382	118229732	1351	*	11	0.0284704	0.997879	0.663433	0.997647	-0.0559852	-0.0153622	SLC35F1
chr11	3647365	3648013	649	*	6	0.0285313	0.901407	0.639791	0.958973	-0.0440203	-0.023191	TRPC2
chr11	1595783	1596165	383	*	4	0.0285595	0.935266	0.610938	0.896245	-0.0293756	0.00192777	KRTAP5-AS1
chr15	70389744	70390292	549	*	5	0.0285659	0.989431	0.695447	0.982985	0.0243017	0.00408654	TLE3
chr6	109556914	109557128	215	*	3	0.028578	0.98379	0.605889	0.869971	0.0584471	0.0235954	C6orf183
chr10	103880810	103881068	259	*	5	0.0285805	0.981853	0.689293	0.971815	0.0271825	-0.000314485	NA
chr7	134882986	134883268	283	*	3	0.028581	0.921159	0.617869	0.887475	0.0266277	0.0101899	AC009542.2, WDR91
chr6	16217761	16217882	122	*	3	0.0285908	0.926688	0.612477	0.881392	-0.0679766	-0.0313792	NA
chr19	34174345	34174777	433	*	4	0.0286124	0.808735	0.648259	0.908301	0.0412961	0.0191816	CHST8
chr11	70643833	70644532	700	*	6	0.0286245	0.98991	0.701177	0.991151	0.0362846	0.0068541	SHANK2
chr19	10397031	10397780	750	*	7	0.0286297	0.96118	0.648603	0.978136	-0.0292687	-0.015207	ICAM1, ICAM4, CTD-2369P2.8
chr6	25726458	25726884	427	*	3	0.0286476	0.833913	0.606593	0.846783	0.0423146	0.0202306	HIST1H2AA
chr1	168464950	168464998	49	*	3	0.0286714	0.753214	0.575045	0.808276	0.0296088	0.0201494	NA
chr11	94134235	94134756	522	*	8	0.0286792	0.998822	0.668313	0.993938	-0.0504927	-0.000130659	GPR83
chr6	30033850	30034458	609	*	8	0.0287019	0.996019	0.660789	0.991959	-0.0336989	-0.00706838	NA
chr16	89185182	89185916	735	*	4	0.0287596	0.848208	0.608055	0.889601	-0.0645837	-0.0341388	ACSF3
chr15	72766284	72766795	512	*	10	0.02877	0.998273	0.681777	0.997666	0.0219143	-0.000829594	ARIH1, RP11-1007O24.3
chr8	37309811	37309846	36	*	3	0.0287725	0.937114	0.604482	0.86672	-0.060792	-0.0296995	RP11-150O12.1
chr3	108540154	108540786	633	*	5	0.0287917	0.929626	0.627627	0.928463	0.0619719	0.0301172	NA
chr20	47835467	47836038	572	*	10	0.0288039	0.997484	0.678292	0.996913	0.0263225	0.00123547	DDX27
chr22	50316689	50317300	612	*	4	0.0288053	0.852731	0.627234	0.910916	-0.0214171	-0.00210098	CRELD2
chr11	129150282	129150579	298	*	3	0.028806	0.650189	0.57625	0.776536	-0.0180988	-0.0160147	NA
chr7	143139713	143140212	500	*	4	0.0288281	0.699961	0.594093	0.846829	0.0231421	0.000165676	EPHA1-AS1
chr17	35851204	35851459	256	*	4	0.0288529	0.807842	0.59406	0.87275	-0.0482988	-0.0286218	DUSP14
chr6	31616461	31616735	275	*	6	0.0288587	0.969126	0.678817	0.977377	0.0306272	0.0105841	BAG6
chr12	120222321	120222632	312	*	5	0.0288693	0.966787	0.6325	0.951576	-0.0358363	-0.00224735	CIT
chr9	116860437	116860650	214	*	3	0.0288758	0.732108	0.579563	0.808439	-0.0269128	-0.023509	KIF12
chr1	161735124	161735782	659	*	5	0.0288881	0.916628	0.675503	0.961804	-0.0477822	-0.0257758	RP11-474I16.8
chr6	13874574	13874732	159	*	3	0.0289282	0.675431	0.570289	0.779773	-0.0640966	-0.00700588	NA
chr18	2655879	2655890	12	*	3	0.0289764	0.899969	0.60865	0.874671	0.013554	0.00710654	SMCHD1
chr6	170066646	170066898	253	*	3	0.0289971	0.910421	0.597033	0.842226	-0.0223135	-0.0140273	WDR27
chr19	59092612	59092825	214	*	3	0.028999	0.766273	0.578858	0.806806	0.027338	0.0212189	CENPBD1P1
chr20	32398882	32399298	417	*	9	0.0290192	0.999691	0.733818	0.999429	-0.0228995	-0.00256144	CHMP4B, RP4-553F4.6
chr1	7811235	7811409	175	*	3	0.0290403	0.783209	0.577986	0.811572	-0.0413949	-0.00821622	CAMTA1
chr3	38179815	38180116	302	*	9	0.0290437	0.942485	0.661394	0.989417	0.0215562	3.4493e-05	MYD88
chr19	39805850	39806522	673	*	6	0.0290539	0.956223	0.659498	0.975346	-0.0663022	-0.0196074	LRFN1, CTC-246B18.8
chr1	33835013	33835338	326	*	3	0.0290919	0.623235	0.56219	0.756261	0.0500366	0.0351077	PHC2
chr10	97200985	97201222	238	*	4	0.0291199	0.895661	0.619378	0.911349	0.0268583	0.013829	SORBS1
chr3	14307158	14308081	924	*	3	0.0291369	0.55452	0.520416	0.69527	0.0511418	0.0422047	NA
chr16	70597619	70597967	349	*	3	0.0291596	0.894325	0.577666	0.813389	-0.0815359	-0.0481826	SF3B3
chr1	159750305	159750831	527	*	8	0.0291664	0.988322	0.673177	0.99005	0.020131	0.00244545	DUSP23
chr7	129122857	129123097	241	*	3	0.0291717	0.877955	0.574885	0.809265	0.0576313	0.0100266	STRIP2
chr7	3126077	3126244	168	*	3	0.0291868	0.89101	0.608221	0.871923	-0.0473267	-0.0228257	NA
chr16	59888060	59888692	633	*	3	0.0292212	0.675647	0.562201	0.770482	0.0328441	0.0262748	NA
chr14	50053030	50053794	765	*	9	0.0292281	0.999642	0.694057	0.997192	-0.0176348	-0.00592966	RN7SL1, RPS29
chr2	105760375	105760449	75	*	4	0.0292453	0.85255	0.577289	0.860466	0.0166222	0.00768176	NA
chr17	73322422	73322562	141	*	3	0.0292553	0.674786	0.572159	0.779573	-0.0296102	-0.0252927	GRB2
chr16	31147633	31148394	762	*	4	0.0292615	0.971389	0.650392	0.936395	-0.111781	-0.029451	NA
chr1	202775609	202776454	846	*	6	0.0292707	0.811863	0.604091	0.92646	-0.0378239	-0.0155156	KDM5B
chr19	37997791	37998171	381	*	7	0.0293	0.993249	0.666506	0.990588	-0.0387068	-0.00295844	ZNF793, CTD-3064H18.1
chr16	15743488	15744041	554	*	8	0.0293131	0.980052	0.666151	0.989729	-0.0192131	0.00469803	NDE1
chr14	35746869	35747081	213	*	3	0.0293248	0.928241	0.625091	0.891888	0.0605178	0.0179313	KIAA0391
chr1	248307068	248307171	104	*	3	0.0293266	0.614235	0.55994	0.751022	-0.0492211	-0.0371645	NA
chr20	55293446	55293754	309	*	3	0.0293269	0.867129	0.602757	0.856915	0.0319058	0.019699	NA
chr5	157170413	157170610	198	*	9	0.0293372	0.997758	0.693313	0.99774	0.0158887	0.000895355	NA
chr6	31146417	31146942	526	*	4	0.0293599	0.837798	0.633313	0.906386	0.0530437	0.0245506	POU5F1
chr8	80678831	80679314	484	*	5	0.0293647	0.95984	0.651354	0.961112	-0.0540025	-0.027423	HEY1
chr10	75008021	75008351	331	*	4	0.0294063	0.858137	0.610616	0.884164	-0.0593564	-0.00206679	DNAJC9-AS1, DNAJC9, MRPS16
chr1	10917292	10917391	100	*	3	0.0294248	0.837358	0.604518	0.857777	0.0459573	0.00714365	NA
chr11	15132416	15133087	672	*	4	0.0294332	0.906924	0.628901	0.914447	0.0490943	0.0218279	NA
chr7	115851050	115851518	469	*	3	0.0294839	0.87474	0.637435	0.883081	0.0155877	0.00257139	TES
chr4	7940709	7940843	135	*	3	0.0295258	0.746008	0.52786	0.750915	-0.028431	-0.00170961	AC097381.1, AFAP1
chr16	31127882	31128414	533	*	5	0.0295539	0.868395	0.622758	0.926835	-0.035318	-0.0242836	KAT8
chr10	50600099	50600265	167	*	3	0.0295585	0.797641	0.551212	0.779337	0.0553813	0.034188	DRGX
chr1	202830559	202831149	591	*	6	0.0295593	0.991251	0.678719	0.98313	0.0273903	0.00865032	RP11-480I12.7, RP11-480I12.5
chr1	149978715	149979253	539	*	3	0.0295701	0.619604	0.557323	0.750627	-0.0260717	-0.0115932	OTUD7B
chr9	80262196	80262456	261	*	3	0.0295788	0.984794	0.62128	0.890339	0.0274362	0.0142781	GNA14
chr12	14923882	14924197	316	*	8	0.0296056	0.977798	0.672931	0.989966	0.0103563	0.00225966	HIST4H4
chr15	69366554	69366984	431	*	6	0.0296287	0.974333	0.652871	0.969053	-0.0244292	-0.00570484	LINC00277
chr4	890520	890680	161	*	3	0.0296447	0.743212	0.609273	0.827804	0.0297946	0.0131667	GAK
chr12	105628162	105628946	785	*	3	0.0296512	0.623547	0.567557	0.760089	-0.0357139	-0.0101641	APPL2
chr8	130691264	130691556	293	*	3	0.0296899	0.84733	0.569457	0.801271	-0.0404997	-0.0282246	CCDC26, RP11-419K12.1
chr11	121023627	121023720	94	*	3	0.0297079	0.966716	0.624245	0.899749	0.0417774	0.0123207	TECTA
chr6	33291921	33292029	109	*	4	0.0297081	0.955068	0.646888	0.943707	-0.0223907	-0.00947169	DAXX
chr12	51441697	51442167	471	*	9	0.0297087	0.988528	0.662113	0.99248	0.0263214	0.00550612	LETMD1
chr1	76778519	76778662	144	*	3	0.0297157	0.864088	0.586481	0.831682	-0.042975	-0.0225653	ST6GALNAC3
chr2	121549725	121550021	297	*	5	0.02973	0.978232	0.636921	0.952799	0.0851438	0.0261585	GLI2
chr17	8338627	8338877	251	*	4	0.029736	0.917653	0.678985	0.944187	0.0174962	8.43957e-05	NDEL1
chr6	10426310	10426657	348	*	7	0.0297494	0.99166	0.684448	0.991566	-0.0605704	-0.0115324	RP1-290I10.3
chr8	23315147	23315473	327	*	10	0.0297553	0.998067	0.684484	0.997853	-0.018564	-0.00471071	ENTPD4
chr14	93651022	93651423	402	*	13	0.0297697	0.999304	0.708103	0.999792	-0.0261347	-0.000756264	TMEM251, RP11-371E8.4, MOAP1
chr13	46189838	46190198	361	*	9	0.0297747	0.989163	0.675112	0.992985	0.026172	-0.00799457	FAM194B
chr2	217277530	217278069	540	*	5	0.0297858	0.98841	0.722964	0.985325	-0.0321706	-0.00901779	SMARCAL1
chr4	14112376	14113215	840	*	3	0.029786	0.650483	0.556292	0.759301	0.0437414	0.0259183	NA
chr18	34854574	34854936	363	*	3	0.0298051	0.922635	0.616669	0.886792	0.073156	0.028906	RP11-797E24.3, CELF4
chr19	54290011	54290523	513	*	3	0.0298158	0.971442	0.591475	0.836452	-0.0404011	-0.000156089	NA
chr2	240298511	240298910	400	*	3	0.0298169	0.608293	0.562461	0.750636	0.0287035	0.0233548	HDAC4
chr7	961322	961457	136	*	3	0.0298323	0.735806	0.588698	0.807228	0.0426944	0.0308396	ADAP1, COX19
chr8	77585318	77585789	472	*	5	0.0298582	0.923409	0.644519	0.951235	-0.0209923	-0.00473248	ZFHX4-AS1
chr17	31847560	31848492	933	*	3	0.0298611	0.691243	0.536999	0.748376	0.0460814	0.00816255	ASIC2
chr12	54359712	54360480	769	*	8	0.0298708	0.995738	0.699197	0.995946	0.022015	0.00427409	HOTAIR
chr7	47344579	47344750	172	*	4	0.0299085	0.973002	0.666189	0.958694	0.0652901	0.00821974	TNS3
chr19	58070951	58071383	433	*	7	0.0299197	0.990753	0.71037	0.995361	0.0351902	0.00860318	ZNF550
chr17	48474379	48474872	494	*	5	0.029959	0.952613	0.645054	0.958824	0.0186067	0.00194717	RP1-117B12.4, LRRC59
chr17	38573776	38574415	640	*	13	0.0299762	0.999827	0.740826	0.999945	0.0313482	0.00258778	TOP2A
chr17	80753237	80753497	261	*	3	0.0299797	0.94239	0.623874	0.894502	-0.0283549	-0.0071974	TBCD, RP11-567O16.1
chr1	54304061	54304392	332	*	8	0.0300337	0.999047	0.705349	0.997343	-0.0221189	-0.00340362	NDC1
chr3	33138421	33139098	678	*	13	0.0300355	0.998768	0.70489	0.999595	-0.0208238	2.33287e-05	GLB1
chr5	146568193	146568858	666	*	5	0.0300671	0.825352	0.621004	0.919669	0.0376071	0.0203224	CTC-255N20.1
chr10	106094620	106094976	357	*	3	0.0300681	0.851706	0.575582	0.813169	-0.0258289	-0.00353439	ITPRIP
chr17	40932199	40932572	374	*	7	0.0300736	0.994218	0.703432	0.994866	-0.0637438	-0.0204498	NA
chr4	54966843	54967423	581	*	6	0.0300966	0.993779	0.695593	0.989699	-0.025797	-0.00461292	FIP1L1, GSX2
chr18	72761511	72761851	341	*	3	0.0301027	0.614019	0.560647	0.751473	0.0333636	0.0130153	ZNF407
chr10	73479514	73479848	335	*	5	0.0301283	0.788018	0.622862	0.91408	-0.0310867	0.00184152	CDH23, C10orf105
chr10	73581970	73583368	1399	*	4	0.0301299	0.857834	0.58206	0.87431	-0.0734388	-0.00881592	PSAP
chr10	114437411	114437682	272	*	4	0.0302041	0.902108	0.638019	0.928998	0.0306008	0.0190008	VTI1A, RP11-25C19.3
chr7	44122219	44122661	443	*	5	0.0302174	0.953715	0.745576	0.984997	0.0239411	0.00457561	NA
chr14	101323350	101323854	505	*	5	0.0302192	0.978772	0.660613	0.968163	0.0346994	0.0131792	MEG3, RP11-123M6.2
chr7	148680081	148680784	704	*	5	0.0302288	0.870737	0.59645	0.911638	0.0170119	0.00811485	NA
chr12	7655380	7656420	1041	*	4	0.0302432	0.841127	0.580795	0.867971	-0.068421	-0.00551626	CD163
chr15	49102707	49103565	859	*	12	0.0302446	0.99763	0.690879	0.998989	0.0124626	-0.00137564	RP11-485O10.3, CEP152
chr3	59035407	59036060	654	*	11	0.0302475	0.999986	0.710864	0.999664	-0.0300045	-0.00533885	C3orf67
chr10	43697521	43698141	621	*	5	0.0302657	0.920986	0.627979	0.933185	0.0472972	0.00151285	RASGEF1A
chr3	62304264	62304779	516	*	11	0.0303264	0.998616	0.686098	0.998682	-0.0363247	-0.0114274	C3orf14, PTPRG-AS1
chr6	30290258	30290603	346	*	6	0.0303585	0.997925	0.652037	0.978156	0.0629465	0.0269476	HCG17, HCG18
chr4	3464653	3465367	715	*	10	0.0303588	0.998359	0.687824	0.997453	-0.0627934	0.000223898	DOK7
chr15	101442706	101442904	199	*	5	0.0303744	0.964236	0.645788	0.954694	-0.0460326	-0.0176329	ALDH1A3, RP11-66B24.4
chr14	106845919	106846245	327	*	3	0.0303757	0.631812	0.56537	0.761942	0.0351014	-0.00731356	NA
chr9	35658010	35658251	242	*	4	0.0304107	0.893197	0.601078	0.882289	0.0174063	0.00353291	RMRP
chr17	36508330	36508647	318	*	3	0.0304403	0.941487	0.673019	0.920845	0.0581514	0.0202067	SOCS7
chr18	77534271	77534502	232	*	3	0.0304507	0.694813	0.574283	0.785602	0.0451576	0.0228776	NA
chr5	142023934	142024615	682	*	4	0.0304575	0.914647	0.644727	0.9271	0.0470093	0.0270113	AC005592.2, FGF1
chr19	35772917	35773231	315	*	3	0.0304629	0.943762	0.606222	0.877559	-0.0413629	-0.0180423	HAMP
chr10	35104348	35104582	235	*	3	0.0304726	0.928978	0.606485	0.872784	0.0173806	0.0119513	NA
chr6	31860192	31860763	572	*	14	0.0304744	0.996529	0.700074	0.999687	-0.0468247	-0.00272446	EHMT2
chr10	71078372	71078714	343	*	5	0.0305055	0.99031	0.681909	0.978682	0.0164639	0.005709	HK1
chr4	2396234	2396482	249	*	3	0.030535	0.904124	0.618451	0.86352	0.0291015	0.00486037	ZFYVE28
chr2	27699107	27699567	461	*	3	0.0305414	0.972275	0.623763	0.892879	-0.0443854	-0.0060107	IFT172
chr1	1369466	1369950	485	*	6	0.0305414	0.976058	0.653748	0.96887	-0.0213539	-0.0138052	RP4-758J18.10
chr5	110427072	110427275	204	*	3	0.0305898	0.738038	0.611341	0.829382	0.0334495	0.0242393	CTC-551A13.2
chr7	28319343	28319676	334	*	5	0.0306184	0.898259	0.631283	0.939365	0.041444	0.0154145	NA
chr16	88896814	88897202	389	*	3	0.0306207	0.626824	0.553599	0.749999	-0.0244772	-0.00761117	GALNS
chr17	79045526	79045695	170	*	3	0.030637	0.888048	0.617296	0.873889	0.0192189	0.0134945	BAIAP2
chr10	2140331	2140356	26	*	3	0.0306616	0.777164	0.565993	0.791252	-0.043819	-0.00991236	NA
chr4	122618377	122618732	356	*	4	0.0306676	0.91543	0.639897	0.929247	0.0169785	0.00754593	NA
chr1	21299534	21299834	301	*	4	0.0306676	0.894178	0.603299	0.894266	0.0371648	0.0254485	EIF4G3
chr2	198364074	198365065	992	*	15	0.0306688	0.999987	0.726841	0.999974	-0.0210859	0.000102379	HSPE1, HSPD1
chr16	66994879	66995461	583	*	7	0.0306818	0.99992	0.67816	0.992248	0.0445344	0.0124573	RP11-361L15.4, CES3
chr7	27309021	27309219	199	*	4	0.0306874	0.962555	0.617931	0.913587	0.0268049	0.00867076	RPL35P4
chr16	56973284	56973985	702	*	4	0.0307071	0.945611	0.611314	0.884974	0.0415913	0.0252175	HERPUD1
chr14	104682880	104683315	436	*	3	0.0307142	0.66756	0.572785	0.780857	0.0396053	0.0162503	NA
chr5	43192874	43193681	808	*	5	0.0307166	0.895897	0.656712	0.949262	-0.0159504	0.0011083	NIM1K
chr2	105472193	105472469	277	*	3	0.0307387	0.778505	0.536526	0.764617	-0.0395309	-0.0228144	RP11-13J10.1, POU3F3
chr2	233632787	233633472	686	*	4	0.0307461	0.952179	0.650536	0.942351	-0.0249961	-0.00548406	GIGYF2, KCNJ13
chr5	76114114	76116535	2422	*	21	0.0307845	0.999999	0.71604	0.999998	-0.0439547	-0.00797547	F2RL1
chr2	110371593	110371903	311	*	11	0.0308019	0.999517	0.720005	0.999708	-0.0534414	9.5722e-05	2010-09-01
chr7	143600131	143600714	584	*	3	0.0308169	0.613885	0.561618	0.752085	-0.0307924	-0.0239502	NA
chr3	139196491	139196813	323	*	3	0.030847	0.618123	0.568231	0.758771	0.0381833	0.0328744	RP11-319G6.1, RBP2
chr15	90171768	90172196	429	*	5	0.030847	0.949855	0.703002	0.974842	0.0331137	0.00970723	TICRR, KIF7
chr7	43350610	43351320	711	*	5	0.0308689	0.919688	0.650193	0.949616	0.0453638	0.00778589	HECW1
chr19	15292440	15292863	424	*	6	0.0309053	0.962557	0.64261	0.966292	-0.0695152	-0.0009172	NOTCH3
chr1	155714748	155715510	763	*	6	0.0309179	0.972358	0.634691	0.958572	0.0376029	0.00857191	MSTO1, MSTO2P
chr6	90529138	90530488	1351	*	15	0.0309437	0.998871	0.707106	0.999852	-0.0290089	-0.00195312	MDN1
chr8	144510421	144510966	546	*	4	0.0309777	0.934224	0.645113	0.936222	-0.0379636	-0.00605693	MAFA
chr3	86283288	86283974	687	*	3	0.0309957	0.647227	0.557526	0.760083	0.0429948	0.019505	NA
chr19	18557039	18557220	182	*	3	0.0309986	0.816251	0.597893	0.846288	-0.0236728	-0.0100487	ELL
chr7	157291868	157292182	315	*	5	0.0310051	0.964163	0.675844	0.975104	0.0377941	-0.0022341	AC006372.4
chr6	139095355	139095535	181	*	3	0.0310088	0.699143	0.543444	0.756639	-0.0503694	-0.0265206	CCDC28A
chr16	2142062	2142653	592	*	3	0.0310312	0.889292	0.638874	0.871098	0.0274206	0.00341192	RP11-304L19.1, PKD1
chr1	9400692	9400775	84	*	3	0.0310374	0.833071	0.602949	0.854921	0.0297647	0.0219448	SPSB1
chr4	190714145	190714433	289	*	4	0.0310424	0.885719	0.615337	0.903739	-0.0477686	-0.0188079	AF146191.4
chr7	128864205	128864678	474	*	5	0.0310696	0.85813	0.617045	0.92066	0.0163136	0.00578957	NA
chr4	74088730	74089169	440	*	4	0.0310987	0.803419	0.608481	0.883751	-0.0621775	-0.0247886	ANKRD17
chr5	95919750	95919974	225	*	3	0.031121	0.776432	0.59452	0.833049	0.034117	0.0212352	CTD-2337A12.1, CAST
chr1	87793364	87793628	265	*	4	0.0311217	0.847992	0.625179	0.899785	-0.0383228	-0.0221223	NA
chr11	65408496	65409412	917	*	3	0.0311263	0.556986	0.529981	0.704555	0.0460653	-0.00754079	SIPA1
chr6	33256927	33257371	445	*	14	0.0311311	0.999957	0.73041	0.999958	-0.0834784	-0.0070521	PFDN6, WDR46
chr1	171535376	171535791	416	*	3	0.031141	0.870863	0.603862	0.863008	0.0461313	0.0148777	PRRC2C
chr6	169301321	169301413	93	*	3	0.0311518	0.792159	0.580511	0.824375	0.0407519	0.0183967	NA
chr6	146056770	146057073	304	*	5	0.031167	0.953267	0.640209	0.945232	-0.0255298	-0.00571859	RP3-466P17.1, EPM2A
chr17	56769387	56769557	171	*	6	0.0311707	0.992456	0.72038	0.994435	0.0199948	0.00592497	TEX14
chr15	63481573	63481868	296	*	5	0.0311815	0.983453	0.674339	0.973208	0.0165834	0.000148451	RAB8B
chr2	231085667	231085735	69	*	3	0.0311855	0.758039	0.58578	0.811385	-0.0425958	-0.0320538	SP140, SP110
chr7	70060153	70061135	983	*	4	0.031204	0.835269	0.599971	0.882495	-0.0647847	-0.0111687	AUTS2
chr12	111806472	111806796	325	*	4	0.0312104	0.903269	0.651237	0.933971	0.0144241	0.00665111	FAM109A
chr1	244752985	244753513	529	*	4	0.0312258	0.91917	0.60548	0.898625	0.0417495	0.00642868	C1orf101
chr1	10291784	10292195	412	*	4	0.0312272	0.789632	0.607644	0.880947	0.031484	0.0127149	KIF1B
chr1	224370155	224370763	609	*	9	0.0312519	0.981942	0.664712	0.993255	-0.0414053	0.000401869	DEGS1
chr10	11934150	11934469	320	*	5	0.0312606	0.919393	0.634258	0.944867	0.0377971	0.0182827	PROSER2-AS1
chr2	60722585	60722802	218	*	3	0.0312779	0.787099	0.599702	0.837993	-0.0566626	-0.0306094	BCL11A
chr1	2004346	2005060	715	*	6	0.0312909	0.988283	0.693064	0.983779	0.0462775	0.00210966	PRKCZ
chr2	204102418	204102649	232	*	5	0.0313018	0.935966	0.660713	0.956286	0.043203	0.014428	NA
chr6	33217032	33217620	589	*	18	0.0313093	1	0.808005	1	-0.0257015	0.00063765	HCG25
chr9	140171189	140171765	577	*	3	0.0314311	0.992929	0.652108	0.925106	-0.0527967	-0.0163843	NA
chr17	27717924	27718261	338	*	4	0.0314402	0.785436	0.632683	0.894623	-0.0371541	-0.00824998	RP11-296K13.4, TAOK1
chr1	247496053	247496404	352	*	3	0.0314459	0.54785	0.513815	0.686926	-0.0414295	-0.0364997	NA
chr6	74169999	74171739	1741	*	14	0.0314497	0.999625	0.686914	0.999618	-0.0525022	-0.00777	MTO1
chr1	54750597	54751035	439	*	4	0.0314645	0.83538	0.614964	0.887392	0.0424979	0.0148904	SSBP3
chr15	65983111	65983795	685	*	3	0.0314942	0.614976	0.553954	0.745878	0.0554983	0.0167378	DENND4A
chr8	30012838	30013023	186	*	3	0.0315055	0.916049	0.638129	0.896161	0.044435	0.0206824	LEPROTL1
chr5	5239933	5239990	58	*	3	0.0315128	0.921125	0.613598	0.879994	-0.0378088	-0.00882692	ADAMTS16
chr11	27015473	27015813	341	*	6	0.0315203	0.968054	0.697654	0.985798	-0.0619993	-0.0267312	FIBIN
chr17	34891260	34891843	584	*	11	0.0315353	0.999393	0.699179	0.999281	-0.0323642	4.84625e-06	PIGW, MYO19
chr9	136286875	136287409	535	*	7	0.031547	0.921611	0.656398	0.976404	0.0424221	0.0218266	ADAMTS13
chr15	80351213	80351679	467	*	4	0.0315672	0.824202	0.654242	0.914846	0.0112328	0.000282316	NA
chr19	36612631	36612911	281	*	4	0.0315711	0.840221	0.613722	0.899592	-0.0466919	-0.0184537	TBCB
chr17	78870138	78870409	272	*	3	0.031588	0.643763	0.582396	0.778764	0.0282298	0.0249311	RPTOR
chr11	67814828	67815326	499	*	7	0.0316152	0.992906	0.666251	0.986125	0.0378081	0.0028862	TCIRG1
chr3	52931306	52931946	641	*	9	0.0316165	0.994509	0.694441	0.997033	-0.0166014	-0.000982385	TMEM110-MUSTN1, TMEM110
chr6	144471985	144472355	371	*	3	0.0316179	0.627876	0.571442	0.764815	0.0303891	0.0177461	STX11
chr4	4341397	4341544	148	*	3	0.0316232	0.786274	0.585516	0.822076	-0.0499554	-0.033433	NA
chr4	183763490	183763555	66	*	3	0.0316298	0.783326	0.591746	0.833194	0.0354727	0.0112182	NA
chr11	800594	800865	272	*	3	0.0316407	0.922329	0.594469	0.847538	-0.031608	-0.0188004	PIDD
chr1	53527424	53527937	514	*	9	0.0316605	0.969158	0.668576	0.991075	-0.0382255	-0.0142688	PODN
chr12	54379056	54379609	554	*	5	0.0316802	0.99478	0.703795	0.986575	-0.03074	-0.00878408	HOXC10, HOXC-AS3
chr11	60858720	60859078	359	*	3	0.0316896	0.846315	0.5808	0.812984	0.0457034	0.0258467	NA
chr7	6204185	6204302	118	*	3	0.0316896	0.848691	0.603772	0.857441	-0.0436385	-0.0105557	CYTH3
chr2	27070750	27071332	583	*	6	0.0317089	0.991953	0.686131	0.987339	-0.0160857	-0.00563257	DPYSL5
chr2	179183583	179184866	1284	*	5	0.0317119	0.733658	0.57977	0.874668	-0.039996	-0.0200006	OSBPL6
chr16	69795965	69796558	594	*	6	0.0317316	0.987135	0.647725	0.976049	0.024125	-0.00100239	WWP2
chr17	39942812	39943175	364	*	9	0.0317365	0.977639	0.650845	0.989407	-0.0380111	-0.00561594	JUP
chr7	157347375	157347704	330	*	3	0.03174	0.922102	0.62545	0.890118	0.0337344	0.0154159	PTPRN2
chr6	52051062	52051317	256	*	5	0.0317807	0.911421	0.639162	0.934896	0.0402822	0.0231654	IL17A
chr10	130519824	130519885	62	*	3	0.031864	0.7287	0.580963	0.807985	0.034111	0.0135298	NA
chr4	152020177	152020400	224	*	4	0.0319215	0.8236	0.624223	0.89936	0.0494909	0.021759	NA
chr16	67595703	67596126	424	*	6	0.0319424	0.953799	0.663239	0.976219	-0.024245	-0.00154393	CTD-2012K14.6, CTD-2012K14.7
chr7	2672989	2673408	420	*	3	0.0319487	0.621416	0.547597	0.742359	-0.0592062	-0.0317812	TTYH3
chr1	174968950	174969621	672	*	6	0.0319544	0.892275	0.665978	0.966905	0.0264644	0.0111031	CACYBP
chr15	50473854	50474301	448	*	8	0.0319578	0.963239	0.669732	0.990116	-0.0348975	-0.0163845	ATP8B4
chr8	41559303	41559593	291	*	3	0.031995	0.961883	0.643473	0.909135	0.0338487	0.0160265	ANK1
chr22	35653619	35654221	603	*	5	0.0320079	0.923233	0.688742	0.967539	0.0140854	0.0073985	HMGXB4
chr20	825798	826057	260	*	4	0.0320173	0.955751	0.629459	0.920904	-0.0616936	-0.0239067	FAM110A
chr3	64670459	64670985	527	*	8	0.0320428	0.977437	0.675257	0.990842	-0.020707	-0.0100956	ADAMTS9-AS2, ADAMTS9
chr8	22462062	22462125	64	*	5	0.0320462	0.940021	0.648969	0.958378	-0.0164853	-0.00533637	NA
chr7	129190357	129190841	485	*	3	0.0320503	0.853605	0.585155	0.826138	-0.0281527	-0.015469	NA
chr15	90371358	90371981	624	*	4	0.0320535	0.98129	0.652027	0.945446	-0.0616624	-0.020482	NA
chr1	63783375	63784592	1218	*	8	0.0320619	0.999088	0.70964	0.996349	-0.0611007	-0.00800694	NA
chr22	23153695	23153785	91	*	3	0.032111	0.604202	0.560597	0.747641	-0.0535466	-0.0524933	NA
chr6	18122474	18122993	520	*	5	0.0321117	0.993113	0.741612	0.98829	0.0299915	0.00964771	NHLRC1
chr5	172751792	172752277	486	*	3	0.032143	0.764399	0.558688	0.790462	-0.0290409	-0.000789089	STC2
chr5	177890603	177891127	525	*	4	0.0321448	0.951484	0.65687	0.946409	0.0284158	0.0141965	COL23A1
chr20	51117243	51117993	751	*	5	0.0321466	0.918823	0.618242	0.9237	-0.0572506	-0.00880282	RP4-723E3.1
chr5	92938149	92938402	254	*	4	0.0321494	0.961572	0.638602	0.936286	0.0244631	0.00836646	NA
chr10	20104124	20104497	374	*	4	0.0321616	0.880459	0.609838	0.898167	-0.0574949	-0.0172806	NA
chr8	133786823	133787071	249	*	3	0.0322001	0.739079	0.587852	0.80708	0.0399315	0.00127575	NA
chr3	47553383	47554854	1472	*	8	0.0322019	0.969535	0.629624	0.979935	0.0354254	0.00746907	ELP6
chr15	89378000	89378356	357	*	3	0.0322163	0.797099	0.577445	0.811622	-0.0308472	-0.015813	ACAN
chr11	10674729	10674966	238	*	3	0.0322172	0.733669	0.577197	0.795871	-0.0442624	-0.0062041	MRVI1
chr2	220252547	220253109	563	*	8	0.0322309	0.997163	0.703172	0.996813	0.0957411	0.0206775	DNPEP
chr22	29875947	29876363	417	*	5	0.0322476	0.975153	0.688654	0.980065	-0.0510101	-0.00173564	NEFH
chr7	98476498	98476815	318	*	3	0.0322544	0.608878	0.554927	0.744939	0.0369055	0.0130612	TRRAP
chr12	112563095	112563698	604	*	11	0.0322981	0.999981	0.729339	0.999805	-0.0275766	-0.00501401	TRAFD1
chr15	48622798	48623668	871	*	10	0.0323186	0.995646	0.692674	0.998559	-0.0419931	-0.000672692	DUT, RP11-154J22.1
chr1	109417830	109418147	318	*	3	0.0323478	0.80778	0.604573	0.848993	0.0340633	0.00945678	GPSM2, AKNAD1
chr6	13364554	13365080	527	*	3	0.0323587	0.732238	0.637598	0.846343	0.031766	0.00879377	GFOD1
chr1	242688061	242688144	84	*	4	0.0323592	0.868945	0.610687	0.894019	0.0326964	0.0108303	NA
chr19	52206446	52206912	467	*	4	0.032367	0.857314	0.628668	0.913088	-0.0278349	-0.0185134	SPACA6P
chr17	17105857	17106312	456	*	7	0.0323715	0.981626	0.667725	0.98532	0.0340311	0.0125019	MPRIP, PLD6, RP11-45M22.4
chr18	12840815	12840910	96	*	3	0.0323743	0.825187	0.596621	0.84918	0.0379486	0.0231046	PTPN2
chr19	41595975	41596066	92	*	3	0.0324057	0.830153	0.597514	0.850491	-0.0736397	-0.0327328	CYP2A13
chr10	134859818	134860210	393	*	6	0.0324157	0.951713	0.664978	0.975103	0.0387276	0.0158538	NA
chr1	28655348	28655639	292	*	10	0.0324164	0.99959	0.711298	0.999117	-0.0232941	-0.00312609	MED18
chr4	183778181	183778479	299	*	6	0.0324523	0.995847	0.658111	0.978017	0.0162543	-0.00494222	NA
chr22	38221095	38221670	576	*	5	0.0324576	0.985059	0.658782	0.969229	-0.0675711	-0.0212971	GALR3
chr2	201828163	201828593	431	*	8	0.032484	0.999707	0.753377	0.999421	0.0178334	0.00131528	AC005037.3, ORC2
chr7	96338924	96339613	690	*	12	0.0324955	0.996228	0.694446	0.998959	0.0455906	0.0077662	SHFM1
chr3	128792713	128792776	64	*	3	0.0325407	0.707438	0.5816	0.800958	-0.0351415	-0.00234466	NA
chr7	158819531	158819822	292	*	3	0.0325837	0.784905	0.573991	0.800159	0.0627394	0.0361822	LINC00689
chr8	80942688	80942820	133	*	4	0.0325861	0.763041	0.580662	0.845989	-0.0317557	-0.0137884	TPD52
chr6	2515078	2515337	260	*	4	0.0326064	0.981399	0.631929	0.926438	-0.0519653	-0.0202402	NA
chr10	122738745	122739390	646	*	4	0.0326093	0.806872	0.600005	0.875224	0.0434537	0.00260469	RP11-95I16.2
chr7	123241407	123241812	406	*	5	0.032611	0.995503	0.693653	0.983852	0.0625994	0.0193191	ASB15, RP11-390E23.3
chr13	99088664	99088723	60	*	3	0.0326294	0.613855	0.555559	0.747738	0.0470234	0.0357879	FARP1
chr19	41256330	41257233	904	*	14	0.0326319	0.99996	0.716	0.999911	-0.0274809	-0.00157876	SNRPA, C19orf54
chr12	64173449	64173779	331	*	10	0.0326353	0.999667	0.70353	0.998681	0.0198927	0.00506603	TMEM5, RP11-415I12.3
chr6	436594	436969	376	*	5	0.0326399	0.935557	0.633492	0.941908	0.0320654	-0.000669605	NA
chr11	27492378	27493097	720	*	5	0.0326443	0.988845	0.697611	0.984194	-0.0398525	-0.0109227	LGR4
chr8	146046097	146046335	239	*	4	0.0326462	0.974512	0.65636	0.950731	0.0367366	0.00542019	NA
chr16	67062389	67062970	582	*	10	0.0326651	0.999551	0.695923	0.998505	0.0241572	0.00183511	NA
chr6	43478692	43478829	138	*	3	0.0326792	0.817579	0.584624	0.82284	0.0350588	0.0172085	POLR1C
chr4	79860686	79861398	713	*	9	0.0327468	0.994998	0.684565	0.99527	-0.0289616	-0.00630151	NA
chr2	153191398	153191822	425	*	8	0.0327532	0.975865	0.673136	0.991468	0.018934	-0.00281929	FMNL2
chr3	26663885	26664404	520	*	7	0.0327842	0.990991	0.707007	0.994762	-0.0426949	-0.00594767	LRRC3B, AC099754.1
chr15	57107533	57108613	1081	*	3	0.0327982	0.535557	0.504565	0.673907	0.0346352	0.022778	ZNF280D
chr3	47934260	47934793	534	*	6	0.0328129	0.922643	0.647883	0.963801	-0.0442904	-0.00944089	MAP4
chr5	93411837	93411885	49	*	3	0.0328217	0.899766	0.614938	0.880868	-0.025485	-0.00631676	FAM172A
chr1	94374966	94375517	552	*	10	0.032838	0.991989	0.700511	0.998275	0.0276523	0.00754753	GCLM
chr3	49947639	49948232	594	*	5	0.0328381	0.890132	0.620608	0.931578	0.0309516	0.00482832	CTD-2330K9.3, MON1A
chr7	99691447	99691942	496	*	12	0.0328546	0.999996	0.759422	0.999973	0.0413488	0.00437777	MCM7, MIR93, MIR106B
chr4	6785080	6785456	377	*	3	0.0328582	0.816891	0.578271	0.808517	-0.0148991	0.000482011	KIAA0232
chr16	11348611	11349023	413	*	5	0.0328593	0.795869	0.620724	0.913366	0.0540568	0.0215834	RMI2, SOCS1
chr16	4016306	4016720	415	*	4	0.0328855	0.900145	0.610297	0.90208	0.0300768	0.0052666	ADCY9
chr2	10856972	10857774	803	*	5	0.0329075	0.784422	0.616664	0.909697	-0.0342905	-0.00513961	NA
chr16	30062955	30063148	194	*	3	0.03291	0.829653	0.598325	0.843225	-0.0520088	-0.00872117	FAM57B
chr1	177139933	177140494	562	*	8	0.0329105	0.998958	0.678324	0.995218	-0.046277	-0.0101995	NA
chr16	854168	854439	272	*	3	0.0329107	0.739461	0.588267	0.816578	0.041707	0.0301265	NA
chr8	42395886	42396327	442	*	8	0.0329689	0.976891	0.672732	0.989814	0.032556	0.0108416	SMIM19, SLC20A2
chr19	10213619	10213961	343	*	6	0.0329775	0.85628	0.622434	0.939218	-0.0391507	-0.00764435	NA
chr12	49942757	49943340	584	*	4	0.0329784	0.891169	0.618391	0.905732	-0.0603975	-0.0233873	KCNH3
chr16	15051589	15051746	158	*	3	0.0329902	0.994439	0.637695	0.916766	0.0292609	0.00883288	NA
chr20	7921059	7921280	222	*	3	0.0329993	0.897981	0.59738	0.846559	-0.0280598	-0.0140878	HAO1
chr2	102769711	102769788	78	*	3	0.0329997	0.67905	0.580494	0.787621	0.0371713	0.025402	IL1R1
chr9	115774965	115775212	248	*	4	0.0329997	0.916976	0.640703	0.924449	0.0527652	0.0116201	NA
chr15	67548593	67548895	303	*	4	0.0330046	0.93032	0.612253	0.906742	-0.0414489	-0.00530035	IQCH
chr21	27529710	27530321	612	*	4	0.0330226	0.779316	0.60859	0.876872	0.0550768	0.0201711	APP
chr1	178693897	178694013	117	*	5	0.0330459	0.871214	0.613795	0.917687	-0.0185055	-0.0108785	RP11-428K3.1
chr7	55431979	55432109	131	*	3	0.0330608	0.773896	0.553177	0.77725	-0.0308471	-0.0190722	NA
chr17	45368106	45368350	245	*	5	0.0330661	0.963707	0.653682	0.964054	0.0309484	0.0123005	ITGB3, ITGB3
chr7	155794386	155794908	523	*	7	0.033077	0.98648	0.682359	0.989174	0.0436978	0.0112273	NA
chr7	1570060	1570407	348	*	6	0.033088	0.960058	0.667595	0.96978	0.0387943	0.00851939	MAFK
chr9	98269317	98269830	514	*	8	0.0331199	0.988063	0.695158	0.99466	-0.0581781	-0.00772764	RP11-435O5.5, PTCH1
chr1	14052489	14052659	171	*	3	0.0331268	0.955989	0.623888	0.894961	-0.0436621	-0.0148758	PRDM2
chr3	152016594	152017293	700	*	9	0.0331593	0.999513	0.708159	0.998741	-0.0368779	-0.0117544	MBNL1
chr1	222790218	222791051	834	*	3	0.0331727	0.4882	0.491336	0.642554	0.0305239	-0.00576845	NA
chr1	159924960	159925416	457	*	3	0.0331757	0.622697	0.570961	0.762538	-0.0358518	0.00826297	NA
chr15	91293143	91293212	70	*	3	0.0331841	0.591987	0.54552	0.73079	0.0402876	0.0344062	BLM
chr1	17381800	17382130	331	*	4	0.0332081	0.918603	0.622533	0.906281	0.0501307	0.0263048	NA
chr12	52476017	52476217	201	*	3	0.0332259	0.647711	0.57187	0.771744	-0.0423066	-0.0186832	OR7E47P
chr6	52859336	52860082	747	*	7	0.033227	0.994232	0.724966	0.995347	-0.047211	-0.00216627	GSTA4
chr12	97379628	97379917	290	*	3	0.0332378	0.873511	0.637071	0.882422	-0.0234035	-0.0140276	RP11-541G9.1
chr6	33282624	33282896	273	*	9	0.0332528	0.959724	0.619942	0.982183	-0.0445522	-0.0233627	ZBTB22
chr5	122372466	122372722	257	*	5	0.0332749	0.929281	0.60982	0.926756	-0.0604702	-0.0278196	RP11-359P5.1
chr4	109086398	109088237	1840	*	10	0.0333299	0.985633	0.632126	0.988719	0.0451858	0.0170049	LEF1
chr11	77706002	77706483	482	*	4	0.0333531	0.883146	0.612316	0.891455	-0.0343129	0.00058703	NA
chr6	28908567	28908623	57	*	3	0.0333673	0.884814	0.605685	0.866631	0.0268912	0.00865513	NA
chr12	7066563	7066664	102	*	3	0.0333938	0.603496	0.538203	0.730283	0.076508	0.0497532	PTPN6
chr3	38034694	38035138	445	*	3	0.0334212	0.858087	0.588145	0.828106	0.0395344	0.0245524	VILL
chr20	2434541	2434752	212	*	3	0.0334518	0.807801	0.587125	0.824841	-0.0465475	-0.0314238	NA
chr6	41010111	41010728	618	*	6	0.0334589	0.991154	0.687585	0.986432	0.0367082	0.00640407	TSPO2, OARD1
chr8	141646205	141646502	298	*	5	0.0334626	0.934473	0.649846	0.956854	-0.0197584	-0.0051204	NA
chr1	21503313	21504121	809	*	12	0.0334674	0.999005	0.718483	0.999734	-0.0244428	0.00334695	EIF4G3
chr3	51534000	51534474	475	*	8	0.0334722	0.979178	0.679437	0.992401	0.0267203	0.00155237	VPRBP
chr17	78896012	78896437	426	*	3	0.0334876	0.606251	0.540861	0.731542	0.0343483	0.0115391	RPTOR
chr17	8649433	8649552	120	*	3	0.0334902	0.745046	0.542109	0.761983	-0.0216657	-0.00356387	NA
chr12	53834955	53835152	198	*	5	0.0335222	0.943942	0.646741	0.95946	-0.0216848	-0.00986912	NA
chr2	169104734	169105091	358	*	5	0.0335523	0.816565	0.581569	0.891872	-0.0384442	-0.0249304	NA
chr13	29597851	29598098	248	*	4	0.0335755	0.992397	0.657964	0.954136	0.0514048	0.00715162	NA
chr4	115518802	115519593	792	*	10	0.0335774	0.999182	0.718631	0.999472	-0.0456443	-0.0116577	NA
chr12	126890681	126890962	282	*	3	0.0336184	0.649805	0.571483	0.772451	0.0419735	-0.00503039	NA
chr11	75095668	75095765	98	*	3	0.033628	0.949832	0.627755	0.899284	0.0189635	0.00471649	NA
chr6	143159647	143159766	120	*	3	0.033629	0.8744	0.605595	0.861239	0.0322625	0.0194109	HIVEP2
chr2	218712695	218712871	177	*	4	0.0336408	0.973944	0.617823	0.901999	0.0406524	0.0195463	TNS1
chr19	41196524	41196734	211	*	7	0.0336578	0.987699	0.673396	0.988489	-0.0480529	0.00113553	NUMBL
chr6	136571031	136571605	575	*	8	0.0336949	0.998037	0.767245	0.999234	0.0159767	0.00660323	MTFR2
chr7	5523576	5523691	116	*	3	0.0337095	0.866447	0.58777	0.825464	-0.0667879	-0.040048	FBXL18
chr6	53412803	53413076	274	*	4	0.0337143	0.939299	0.604653	0.904212	-0.0133788	-0.0053632	GCLC
chr15	55401029	55401327	299	*	3	0.0337197	0.762086	0.591326	0.825751	-0.041958	-0.0115747	NA
chr11	20618198	20618651	454	*	5	0.0337197	0.860161	0.612785	0.922949	0.0657962	0.0154681	NA
chr7	128379016	128379382	367	*	8	0.0337314	0.993783	0.669254	0.992904	-0.0195315	0.00169681	CALU
chr8	37708634	37708905	272	*	3	0.0337389	0.720901	0.585912	0.807852	-0.0318822	-0.0161199	NA
chr9	117267242	117267571	330	*	5	0.0337405	0.928237	0.672412	0.966124	0.0152273	0.000679733	DFNB31
chr7	26191419	26192199	781	*	9	0.0338071	0.994133	0.695254	0.996685	0.0308136	0.00639372	NFE2L3
chr6	41774260	41774756	497	*	6	0.0338081	0.99068	0.662977	0.977908	0.0414496	0.0142845	USP49
chr5	598724	599395	672	*	4	0.0338176	0.705958	0.594265	0.848042	0.0414588	0.0339251	NA
chr11	5264613	5265155	543	*	3	0.0338274	0.671264	0.565681	0.776662	-0.0390465	-0.0135079	HBBP1
chr1	100715242	100715826	585	*	9	0.0338769	0.999689	0.7019	0.998481	-0.0283247	-0.00336006	DBT
chr5	102201421	102202139	719	*	10	0.0338779	0.999712	0.681004	0.998054	-0.0278665	-0.0103422	PAM
chr8	77912590	77912832	243	*	4	0.0339076	0.761014	0.600623	0.870736	0.0305948	0.0118041	PEX2
chr2	1746591	1747082	492	*	3	0.0339257	0.677431	0.568393	0.776098	-0.0386609	-0.0165584	PXDN
chr22	30603108	30603318	211	*	4	0.0339373	0.690619	0.5863	0.838522	0.0317607	0.0152314	NA
chr7	96643454	96643686	233	*	4	0.0339422	0.786676	0.61892	0.883405	0.0510587	0.0220829	NA
chr16	15601358	15601462	105	*	3	0.0339428	0.736793	0.578925	0.803952	-0.0390776	-0.0288409	RP11-1021N1.1, C16orf45
chr14	23315028	23315264	237	*	4	0.0339606	0.949492	0.665241	0.943265	-0.0385368	-0.00969802	MMP14
chr3	16524387	16524574	188	*	4	0.0339627	0.78946	0.605346	0.877536	-0.0377184	-0.0250345	RFTN1
chr15	40545050	40545374	325	*	10	0.0339712	0.994795	0.699858	0.998355	0.0162136	0.00407424	PAK6, RP11-133K1.2, C15orf56
chr17	73230810	73230992	183	*	3	0.0339918	0.712223	0.577676	0.797472	-0.046629	-0.00501627	NUP85
chr5	66942631	66943591	961	*	3	0.0340066	0.662644	0.535727	0.741644	0.028081	0.0109786	RP11-434D9.1
chr10	131361165	131361236	72	*	3	0.0340225	0.867795	0.602697	0.864744	-0.0368584	-0.00613079	MGMT
chr21	45742621	45742799	179	*	4	0.034043	0.892254	0.612524	0.890277	-0.0314818	-0.0086455	PFKL
chr6	137544615	137545298	684	*	3	0.0340542	0.909499	0.623277	0.878752	-0.044455	-0.00867382	NA
chr13	114786825	114786904	80	*	4	0.0341039	0.944517	0.655904	0.94905	0.0452162	0.018873	RASA3
chr15	53093007	53093707	701	*	4	0.0341073	0.748928	0.61522	0.874739	-0.023966	-0.0209076	NA
chr1	174417046	174417175	130	*	3	0.0341232	0.945928	0.628691	0.894106	-0.0634653	-0.0239697	RABGAP1L
chr15	100273316	100273828	513	*	11	0.0341317	0.999939	0.744614	0.999919	0.0167344	0.00532756	LYSMD4
chr1	32110078	32110422	345	*	5	0.0341319	0.989455	0.68157	0.979719	0.0221178	0.00235804	RP11-73M7.6, RP11-73M7.9, PEF1
chr11	119993722	119993934	213	*	6	0.0341766	0.993836	0.702665	0.991039	0.0382499	0.00570291	TRIM29
chr14	91623769	91623861	93	*	3	0.0341804	0.652496	0.564614	0.766372	-0.0630233	-0.0316399	C14orf159
chr3	46792023	46792597	575	*	6	0.0342033	0.996005	0.667603	0.984545	0.0198341	0.00585599	PRSS50, PRSS45
chr17	79670396	79670933	538	*	10	0.034228	0.999919	0.705125	0.998969	-0.0228187	-0.000472362	MRPL12, SLC25A10, SLC25A10
chr5	1445354	1445593	240	*	6	0.0342765	0.952753	0.650518	0.970822	0.0268506	0.0151735	SLC6A3
chr10	104220943	104221224	282	*	7	0.0343067	0.997133	0.70355	0.994854	0.02418	0.00872555	TMEM180
chr10	134364880	134365109	230	*	3	0.0343169	0.660574	0.566105	0.773403	-0.0185715	-0.00625208	INPP5A
chr16	8985593	8985720	128	*	3	0.0343193	0.618146	0.553667	0.748021	0.0462665	0.0329509	NA
chr3	194033393	194034055	663	*	4	0.0343407	0.817426	0.610335	0.884519	-0.0328841	0.00242692	NA
chr8	145138225	145138867	643	*	3	0.0343421	0.8087	0.626575	0.851958	0.0417393	0.000809498	GPAA1
chr20	61903101	61903495	395	*	3	0.0343472	0.929899	0.652188	0.907055	-0.061397	-0.0262926	NKAIN4
chr8	110656982	110657197	216	*	5	0.0343563	0.958522	0.651979	0.961181	-0.0362769	-0.00789315	RP11-422N16.3, SYBU
chr5	178977123	178977648	526	*	11	0.0343661	0.999997	0.774005	0.999972	-0.0306662	-0.000248424	RUFY1
chr7	75115302	75115669	368	*	4	0.0344074	0.786096	0.609564	0.879164	0.0479961	0.0114458	POM121C, AC006014.7
chr15	63132689	63133069	381	*	3	0.0344519	0.750588	0.592102	0.822587	0.0293637	0.0242047	TLN2, RP11-1069G10.1
chr5	170833685	170834565	881	*	3	0.0344781	0.675167	0.546553	0.755852	0.035139	0.0247944	NPM1
chr6	36639949	36640080	132	*	3	0.0345077	0.647942	0.56871	0.769055	-0.0441322	-0.0149726	NA
chr9	95857577	95857948	372	*	4	0.0345112	0.967312	0.657794	0.952207	0.0439947	0.0146247	RP11-274J16.5
chr17	27918207	27918761	555	*	5	0.0345171	0.877576	0.621279	0.925831	-0.0658223	-0.0251281	RP11-68I3.2, ANKRD13B, GIT1, RP11-68I3.7
chr17	79421644	79422586	943	*	3	0.0345345	0.547851	0.526474	0.69792	-0.0471647	-0.0441075	RP11-1055B8.7
chr5	36690259	36690657	399	*	5	0.0345497	0.989392	0.683292	0.978945	0.0280447	0.000240211	CTD-2353F22.1
chr6	31863179	31863472	294	*	3	0.0345618	0.884408	0.637701	0.871959	0.0330421	0.0184768	EHMT2
chr19	50868879	50869332	454	*	4	0.0345649	0.767445	0.596418	0.864559	0.0516695	0.0182037	NR1H2, NAPSA, CTB-191K22.6
chr15	66161519	66161842	324	*	9	0.0345718	0.997278	0.689963	0.997045	0.0257883	0.0025219	RAB11A
chr5	63461803	63462187	385	*	3	0.0346051	0.725805	0.60215	0.817979	-0.0360835	-0.0203945	RNF180
chr16	215781	216244	464	*	7	0.0346055	0.943514	0.646086	0.97513	-0.02859	-0.0157573	HBM
chr10	115327005	115327194	190	*	4	0.0346379	0.74436	0.601574	0.864158	0.0498742	0.034568	HABP2
chr19	55128028	55128473	446	*	3	0.0346585	0.616947	0.565511	0.75628	0.0458993	0.0406596	LILRB1
chr2	159591429	159591944	516	*	7	0.0346636	0.986993	0.656183	0.98254	0.0351262	0.00507021	AC005042.5, AC005042.4
chr3	160119192	160120481	1290	*	6	0.0346655	0.989935	0.626203	0.963588	0.0596756	0.0188791	SMC4, RP11-432B6.3
chr11	102402413	102402941	529	*	3	0.0346989	0.871271	0.635499	0.872168	0.0352626	0.022243	NA
chr12	122711988	122712381	394	*	9	0.0347141	0.920609	0.659673	0.98752	0.0465719	0.0283823	DIABLO, RP11-512M8.5
chr1	4714574	4714991	418	*	6	0.0348014	0.949537	0.670358	0.978623	-0.0789286	-0.0145781	AJAP1
chr2	237035495	237035737	243	*	3	0.0348357	0.773563	0.586619	0.819101	0.0411401	0.00240058	AGAP1
chr3	32022763	32023198	436	*	6	0.0348788	0.996418	0.656774	0.978002	-0.032462	-0.0104702	OSBPL10
chr12	124155451	124156170	720	*	10	0.0348862	0.991877	0.686015	0.99746	0.045314	0.00293844	TCTN2
chr16	8988684	8988917	234	*	3	0.0349175	0.89358	0.590297	0.832056	0.0269588	0.00307175	USP7
chr1	24878379	24878670	292	*	3	0.0349256	0.713959	0.576627	0.798498	-0.056482	-0.0341502	RP4-594I10.3
chr12	6553489	6553937	449	*	4	0.0349509	0.836837	0.580842	0.859769	0.054671	0.0321637	CD27-AS1
chr2	27632449	27632926	478	*	10	0.0349771	0.999793	0.717778	0.999396	0.0267671	0.00204775	PPM1G
chr2	101008252	101008576	325	*	3	0.0349975	0.625894	0.568186	0.76171	0.0339565	0.0245886	CHST10
chr19	51814765	51814782	18	*	3	0.0350029	0.749685	0.627606	0.843428	0.0415146	0.000363817	NA
chr2	48116881	48117124	244	*	4	0.0350047	0.934382	0.611853	0.89262	-0.0636781	-0.0251784	FBXO11
chr17	78388520	78388593	74	*	4	0.0350057	0.841549	0.648609	0.91634	-0.0177478	-0.0064107	CTD-2047H16.4
chr16	72459391	72459978	588	*	6	0.0350224	0.951951	0.652619	0.970677	-0.0352726	-0.00701792	AC004158.3, AC004158.2
chr1	39733224	39733898	675	*	3	0.0350392	0.61119	0.56048	0.750278	-0.0490457	-0.0338424	MACF1
chr17	42744472	42744590	119	*	3	0.0350607	0.934377	0.623012	0.894287	-0.0317346	-0.0143773	C17orf104
chr6	26125193	26125480	288	*	3	0.0350635	0.770788	0.586263	0.811555	-0.0181779	-0.00345389	HIST1H2AC
chr17	426062	426382	321	*	5	0.0350658	0.979293	0.691336	0.9823	-0.0293931	0.00243938	RP5-1029F21.4, VPS53
chr1	109849705	109850126	422	*	4	0.0350701	0.731281	0.606677	0.864055	-0.0416928	-0.0042782	NA
chr17	4835476	4836018	543	*	6	0.035093	0.976526	0.682401	0.981701	-0.0380271	-0.014679	GP1BA
chr5	122426093	122426269	177	*	5	0.0351083	0.942497	0.646072	0.948197	-0.016845	0.00345369	PRDM6
chr3	38206974	38207524	551	*	4	0.0351416	0.802293	0.642673	0.902951	-0.0279947	-0.0134578	OXSR1
chr11	102745934	102746365	432	*	4	0.0351954	0.97299	0.650322	0.948026	0.0806055	0.0281759	NA
chr8	61880392	61880470	79	*	3	0.0352057	0.814076	0.575597	0.812154	-0.0497191	-0.031525	NA
chr20	57592939	57593078	140	*	3	0.0352148	0.634257	0.574262	0.769338	0.0400143	0.0120081	NA
chr13	110873982	110874326	345	*	6	0.0352344	0.967774	0.657635	0.974091	0.0647004	0.0253053	COL4A1
chr17	36831195	36831499	305	*	7	0.035249	0.997648	0.699483	0.994355	-0.0218196	0.00135838	NA
chr20	11898531	11899258	728	*	4	0.0352491	0.910226	0.613979	0.894596	-0.0587482	-0.0289315	BTBD3, RP4-742J24.2
chr1	2415199	2415725	527	*	4	0.0352501	0.976977	0.6452	0.929582	0.0327736	0.00692001	PLCH2
chr4	129208725	129209103	379	*	4	0.0352592	0.960125	0.652142	0.941659	0.0154243	0.00122918	PGRMC2
chr19	49133421	49134105	685	*	6	0.0352949	0.915706	0.641453	0.957844	-0.0342596	-0.0211272	SPHK2, DBP
chr10	35503876	35504193	318	*	4	0.035311	0.972333	0.62201	0.920226	-0.0328018	-0.016847	NA
chr5	114598869	114599159	291	*	4	0.0353191	0.991328	0.77566	0.985376	0.0261022	0.0112707	CTC-428G20.6
chr12	56224715	56225116	402	*	3	0.0353207	0.965606	0.65415	0.908859	-0.029507	-0.0122132	TMEM198B
chr17	76128481	76128906	426	*	9	0.035322	0.990475	0.688768	0.996136	0.0167207	0.0032356	TMC8, TMC6
chr17	16199585	16200581	997	*	3	0.0353222	0.688036	0.533826	0.744631	-0.0571158	0.00142872	PIGL
chr2	169312172	169312695	524	*	9	0.0353661	0.993898	0.673356	0.995131	-0.0216058	-0.00277904	CERS6
chr17	77393929	77394380	452	*	4	0.0354124	0.996312	0.688888	0.972965	-0.0229439	-0.00266546	RBFOX3
chr14	21493649	21494021	373	*	5	0.0354301	0.943896	0.626198	0.949084	-0.0482389	-0.00399847	TPPP2, AL161668.5, NDRG2
chr4	125634496	125634632	137	*	3	0.0354951	0.856529	0.572651	0.815956	-0.0308479	-0.0156867	NA
chr10	3235276	3235569	294	*	4	0.0355436	0.80391	0.593388	0.861576	0.0412576	0.0153063	NA
chr17	41438330	41438598	269	*	4	0.0355444	0.928192	0.61172	0.893416	-0.0334855	-0.0200937	NA
chr16	30583524	30583853	330	*	8	0.0355528	0.994743	0.693351	0.995554	0.0182677	0.0012113	AC002310.7, ZNF688
chr1	203012959	203013537	579	*	3	0.0355682	0.80824	0.582613	0.815598	0.0343813	0.0215635	PPFIA4
chr14	88630000	88630058	59	*	3	0.0355819	0.864146	0.605962	0.860846	-0.0466917	-0.0093896	NA
chr9	34590286	34590391	106	*	4	0.035596	0.925084	0.64277	0.934361	-0.0411731	-0.011089	NA
chr10	123357603	123357754	152	*	4	0.0356089	0.997568	0.684291	0.972704	-0.0472316	-0.0128434	FGFR2
chr21	46359750	46360372	623	*	4	0.0356551	0.9197	0.735354	0.966613	-0.0112871	0.000253446	FAM207A, C21orf67
chr11	6625199	6625330	132	*	4	0.0356618	0.956932	0.670557	0.949362	0.0166413	0.00566911	ILK, RP11-732A19.8
chr8	116679763	116679935	173	*	3	0.0357004	0.640185	0.550479	0.750047	-0.0405334	-0.0145192	TRPS1
chr12	107713740	107714241	502	*	4	0.0357285	0.884296	0.649907	0.926519	-0.0270742	-0.0043675	BTBD11
chr8	134419335	134419681	347	*	3	0.0357426	0.6552	0.570901	0.773483	0.0404903	0.028587	NA
chr6	30688579	30688882	304	*	12	0.035761	0.999955	0.77298	0.999982	0.0429855	0.000186856	TUBB
chr11	71709556	71709978	423	*	6	0.0357907	0.997382	0.726142	0.995477	-0.0393388	-0.00542766	IL18BP
chr19	12776725	12776980	256	*	3	0.0358032	0.996503	0.651178	0.919726	-0.00853517	-0.000441879	MAN2B1, CTD-2192J16.24
chr8	1710922	1711235	314	*	4	0.0358186	0.941606	0.626197	0.916351	-0.060801	-0.0271969	CLN8, CTD-2336O2.1
chr14	23822017	23822408	392	*	6	0.035837	0.991573	0.685214	0.987779	0.0417396	0.00769725	SLC22A17
chr16	11405816	11406066	251	*	3	0.0358385	0.652741	0.574119	0.775494	0.030737	0.0160637	RMI2
chr14	93051703	93052663	961	*	4	0.0358467	0.823041	0.613846	0.886242	0.0327737	0.00940184	RIN3
chr20	8695977	8696415	439	*	3	0.0358845	0.649307	0.573883	0.774754	0.0432792	-0.00271102	PLCB1
chr3	188665413	188665930	518	*	5	0.0359637	0.891946	0.643731	0.943988	-0.0680371	-0.0321027	TPRG1, TPRG1-AS1
chr12	55845234	55845486	253	*	3	0.0359692	0.937859	0.580643	0.82805	0.0565134	0.0320021	RP11-110A12.2
chr5	169063935	169064133	199	*	5	0.0359978	0.881509	0.65274	0.948672	-0.0130501	-0.00735601	NA
chr19	54963304	54963396	93	*	6	0.0360733	0.996356	0.700706	0.991286	0.0242314	0.00347248	LENG8
chr4	184023586	184023752	167	*	3	0.0361068	0.788388	0.592289	0.829978	0.038889	0.0105959	WWC2
chr20	50140422	50141102	681	*	3	0.0361204	0.728345	0.598211	0.814402	0.0332386	0.023628	NFATC2
chr10	105677971	105678404	434	*	8	0.0361356	0.966707	0.667439	0.988445	0.0244988	0.00572651	NA
chr5	139080952	139081136	185	*	4	0.0361507	0.862036	0.614829	0.898583	0.023102	-0.000539579	CTB-35F21.1
chr10	14647077	14647753	677	*	5	0.0361679	0.899948	0.642901	0.945787	0.0565962	0.0233162	FAM107B
chr5	49960333	49960471	139	*	3	0.036262	0.933992	0.631641	0.89802	-0.0457435	-0.0137727	NA
chr11	798041	798458	418	*	7	0.0362628	0.989221	0.665588	0.9866	0.0173797	0.00998415	SLC25A22
chr8	101443197	101443681	485	*	3	0.0363038	0.711385	0.594218	0.811148	0.0580346	0.0413189	KB-173C10.1
chr6	36515007	36515386	380	*	5	0.0363074	0.970652	0.633718	0.946474	0.0301392	0.0114071	STK38
chr1	162601334	162602559	1226	*	9	0.0363191	0.997844	0.668938	0.99399	-0.0497049	-0.00972303	DDR2
chr1	67772271	67772896	626	*	4	0.0363241	0.98572	0.590764	0.899601	0.0518714	0.00214703	NA
chr4	129474397	129474618	222	*	3	0.03634	0.777337	0.580515	0.810673	-0.0171802	0.00421143	RP11-130C6.1
chr14	103592605	103592734	130	*	3	0.0363435	0.808601	0.613237	0.850337	0.052605	0.0284072	TNFAIP2
chr1	166135963	166136262	300	*	6	0.0363469	0.9982	0.687538	0.98863	0.0271613	0.00812734	FAM78B
chr14	105779794	105780137	344	*	5	0.0363696	0.915739	0.642304	0.950312	-0.0541235	-0.0262054	PACS2, BRF1
chr12	117407879	117408186	308	*	4	0.0364298	0.883014	0.637554	0.924107	0.0461673	0.00724851	FBXW8
chr7	150145374	150145527	154	*	3	0.0364445	0.893742	0.611362	0.866862	0.0245076	0.016001	NA
chr12	71030996	71031290	295	*	3	0.0364644	0.887889	0.607587	0.873863	-0.0666937	-0.0206651	PTPRB
chr12	52305261	52305332	72	*	3	0.0364659	0.941866	0.614804	0.888992	0.0697906	0.0252582	ACVRL1
chr11	70048796	70049203	408	*	11	0.0364672	0.997906	0.695869	0.998927	0.0438085	-0.0016101	NA
chr17	40729398	40729574	177	*	3	0.0365074	0.978773	0.754254	0.956951	0.0128011	0.00621868	PSMC3IP
chr7	94293733	94293940	208	*	3	0.0365535	0.969316	0.650494	0.917884	0.0249633	0.0106427	PEG10
chr17	80806191	80806435	245	*	3	0.0365812	0.652146	0.559093	0.764235	0.0350573	0.0288568	TBCD
chr1	173834077	173834155	79	*	3	0.0365861	0.850599	0.619866	0.861569	0.0414262	0.0306354	GAS5
chr3	150690357	150690952	596	*	9	0.0366085	0.99027	0.676325	0.994694	0.0415368	0.018942	CLRN1-AS1, RP11-166N6.2, CLRN1
chr10	131762598	131763134	537	*	6	0.0366098	0.927934	0.66157	0.971462	-0.0368514	-0.0122794	NA
chr1	222628624	222628702	79	*	3	0.0366369	0.717789	0.566756	0.783499	-0.0384332	-0.00768143	NA
chr18	7566258	7566781	524	*	5	0.0366758	0.847371	0.630779	0.93154	-0.0297518	-0.01762	PTPRM
chr8	49231559	49231786	228	*	4	0.0366791	0.96072	0.637062	0.933071	-0.0439152	-0.0120428	NA
chr10	116616356	116616585	230	*	3	0.0366801	0.967115	0.590796	0.834766	0.052107	0.00857847	FAM160B1
chr1	149899427	149899881	455	*	6	0.0367575	0.990468	0.713336	0.98944	-0.0128421	0.000435773	SF3B4
chr9	33466142	33466182	41	*	3	0.0367959	0.711509	0.578142	0.797243	0.0415129	0.0288468	NOL6
chr11	2415019	2415046	28	*	3	0.0367971	0.829218	0.607113	0.855531	0.0453681	0.0252195	CD81
chr5	178799709	178800355	647	*	4	0.0368038	0.836768	0.601153	0.873416	0.030179	0.00812487	NA
chr19	4908149	4908681	533	*	3	0.0368427	0.737761	0.612831	0.829025	-0.0346605	-0.0162264	UHRF1
chr3	47517500	47517819	320	*	6	0.0368427	0.981528	0.683495	0.986647	0.0270105	-0.00177834	SCAP
chr19	4518598	4518890	293	*	3	0.0368472	0.615358	0.56457	0.754959	-0.055874	-0.039366	NA
chr14	49410749	49411022	274	*	3	0.0368894	0.685687	0.574521	0.783574	0.0946804	0.00451129	NA
chr15	101547283	101547374	92	*	3	0.0368997	0.900227	0.610576	0.873679	-0.0272944	-0.0072353	LRRK1
chr2	8723906	8724060	155	*	4	0.0370012	0.8842	0.625513	0.906708	-0.0315638	-0.016095	AC011747.4
chr11	4614810	4615063	254	*	3	0.0370086	0.733198	0.588643	0.813958	-0.0597079	-0.00978892	OR52I1
chr13	98960562	98960620	59	*	3	0.0370422	0.675573	0.57694	0.783955	0.0298297	0.0135473	FARP1
chr20	62666862	62666983	122	*	3	0.0370828	0.628998	0.569681	0.763646	0.0463339	0.0407992	LINC00176, ZNF512B
chr3	43732993	43733831	839	*	4	0.0371043	0.94854	0.644683	0.930041	-0.0463127	-0.013521	ABHD5, ANO10
chr13	31019981	31020218	238	*	3	0.0371257	0.664955	0.573675	0.780044	-0.0295179	-0.0238312	NA
chr1	24165203	24165403	201	*	3	0.0371379	0.986328	0.639514	0.917029	0.038551	0.0160402	NA
chr5	131993614	131994061	448	*	6	0.0371482	0.978576	0.685751	0.986094	0.0604008	0.0192755	IL13, AC004041.2
chr3	69915189	69915449	261	*	5	0.0371777	0.936506	0.642479	0.943103	0.0388922	0.0121512	MITF
chr5	1416793	1417003	211	*	3	0.0371898	0.666358	0.57143	0.777982	-0.028312	0.0063615	SLC6A3
chr6	26284866	26285358	493	*	6	0.0371902	0.997359	0.724237	0.993604	0.0186292	0.000835285	HIST1H4H
chr6	41528502	41528785	284	*	4	0.0372143	0.668885	0.575676	0.82386	-0.0293109	-0.00821078	FOXP4
chr7	7109903	7110790	888	*	3	0.0372246	0.570193	0.539614	0.717753	-0.036312	0.00701395	NA
chr11	72064120	72064370	251	*	3	0.0372514	0.653998	0.574284	0.776826	0.0413628	0.0354441	RP11-45F15.1, CLPB
chr8	29384663	29384685	23	*	3	0.0372614	0.974494	0.631643	0.906176	-0.0390392	-0.0108868	NA
chr4	100816135	100816515	381	*	4	0.0372805	0.925032	0.631383	0.924376	-0.056667	-0.00661244	NA
chr4	147034625	147034848	224	*	3	0.0372902	0.72002	0.586117	0.808636	0.0549633	0.0212703	LINC01095
chr21	46129247	46129620	374	*	3	0.0373224	0.716485	0.570533	0.788764	-0.0193465	-0.0143763	TSPEAR
chr3	10332506	10332606	101	*	3	0.0373235	0.738981	0.576058	0.808652	-0.0424595	-0.0120774	GHRLOS, GHRL
chr8	25909171	25909599	429	*	6	0.0373292	0.982525	0.690388	0.987283	0.0753198	0.0107792	NA
chr15	45021117	45021164	48	*	3	0.0373391	0.73165	0.575259	0.79473	0.0108506	0.00429572	NA
chr12	49110646	49110853	208	*	5	0.0373741	0.958459	0.648679	0.960256	0.044058	0.00881909	CCNT1
chr16	85877118	85877243	126	*	3	0.0373744	0.932664	0.623653	0.890551	0.0457353	0.0112618	NA
chr2	187713554	187714213	660	*	11	0.0373771	0.998798	0.706965	0.999324	-0.0338187	-0.0146862	ZSWIM2
chr10	1033349	1033582	234	*	3	0.0373992	0.886255	0.61695	0.86424	-0.0231381	-0.00211526	AL359878.1
chr11	5324199	5324376	178	*	3	0.0374202	0.76648	0.562056	0.787762	-0.0615285	-0.0146284	HBG2, HBE1
chr16	12467560	12467603	44	*	3	0.0374379	0.93689	0.617186	0.882241	0.0386946	0.016577	SNX29, RP11-165M1.2
chr4	41363673	41364101	429	*	4	0.0374648	0.943886	0.595702	0.879224	-0.0118047	-0.00769263	LIMCH1
chr15	32321637	32321944	308	*	4	0.0374655	0.841754	0.629006	0.903721	0.0192556	-0.000358716	NA
chr15	91432419	91432980	562	*	6	0.0374659	0.948402	0.646392	0.96643	0.0679213	0.0280318	FES
chr3	50379908	50379973	66	*	3	0.0374669	0.608067	0.560386	0.748909	-0.0439004	-0.0403482	ZMYND10-AS1, ZMYND10
chr2	59468572	59469032	461	*	3	0.0374935	0.907606	0.624794	0.888202	-0.0437419	-0.0174551	AC007131.1, RP11-444A22.1, AC007131.2, AC007131.3
chr17	41092721	41092918	198	*	3	0.0375352	0.951028	0.612595	0.878627	0.051535	0.00917429	NA
chr17	39683705	39684038	334	*	5	0.0375442	0.929673	0.634514	0.944495	0.0426651	0.011245	KRT19
chr16	87740479	87740893	415	*	3	0.0375507	0.596835	0.547665	0.734546	-0.0403326	0.00215908	KLHDC4
chr17	27309113	27309190	78	*	3	0.0375853	0.853139	0.57185	0.804061	-0.0502345	-0.0284493	PIPOX, SEZ6
chr1	27849092	27849433	342	*	5	0.0375916	0.837942	0.631729	0.92859	0.0717653	0.0398488	NA
chr4	57666314	57666426	113	*	4	0.0375971	0.883711	0.608831	0.884389	-0.0197968	-0.000841382	NA
chr2	146672356	146672576	221	*	4	0.0376077	0.795726	0.60854	0.879705	0.0611138	0.0376549	NA
chr4	4249983	4250161	179	*	8	0.0376798	0.999877	0.762521	0.999591	0.0132738	0.00395894	NA
chr16	25269336	25269461	126	*	4	0.0377483	0.914754	0.628311	0.924382	-0.0345913	-0.0114953	NA
chr10	112620559	112620732	174	*	3	0.0377774	0.727043	0.58199	0.801553	0.045807	0.0279735	NA
chr16	1370341	1370586	246	*	4	0.0378154	0.956639	0.660998	0.948326	0.0236366	-0.00213592	UBE2I, LA16c-358B7.3
chr5	162929613	162929676	64	*	3	0.0378789	0.668595	0.557061	0.769861	-0.0677709	-0.046584	NA
chr7	98552702	98552952	251	*	4	0.037956	0.943834	0.656587	0.947579	0.0266028	0.000995445	TRRAP
chr12	32552279	32552526	248	*	3	0.0379819	0.796851	0.579436	0.806972	0.0302123	0.00674258	FGD4
chr13	112191122	112191272	151	*	3	0.0379956	0.675436	0.575694	0.782814	0.038202	-0.00796047	NA
chr8	60513456	60513879	424	*	3	0.038002	0.874413	0.632017	0.880561	-0.0416225	-0.00157119	NA
chr7	97800895	97801051	157	*	4	0.0380313	0.751638	0.601428	0.867618	0.0298988	0.0139903	LMTK2
chr2	102313069	102313242	174	*	3	0.0380557	0.968795	0.622291	0.885264	-0.0462638	-0.0213618	NA
chr1	171755672	171756153	482	*	3	0.0380597	0.741927	0.571003	0.79228	-0.0394141	-0.0204307	METTL13
chr21	43349329	43349899	571	*	3	0.0380742	0.857149	0.612947	0.860579	-0.0427917	-0.0243364	C2CD2
chr12	53581119	53581353	235	*	3	0.0380976	0.718851	0.590947	0.81153	0.0224676	0.00583553	ZNF740
chr16	1844927	1845113	187	*	6	0.0381579	0.936629	0.647989	0.966202	0.0505729	0.00706985	IGFALS
chr22	38863905	38864244	340	*	4	0.0381802	0.917104	0.646298	0.937047	0.0148365	0.00505831	KDELR3
chr7	148902712	148903301	590	*	4	0.0382125	0.776202	0.603754	0.868064	0.0306034	0.00396924	ZNF282
chr16	21222863	21223048	186	*	4	0.0382323	0.885072	0.617767	0.904043	-0.0334967	-0.0196917	ZP2
chr20	52556477	52556669	193	*	3	0.038267	0.761721	0.579674	0.802895	-0.0196316	-0.0115816	BCAS1
chr17	80674185	80674681	497	*	9	0.0383224	0.999883	0.726397	0.999178	0.0220119	0.00497125	FN3KRP
chr1	231163393	231164492	1100	*	4	0.0383333	0.891025	0.583419	0.880632	-0.0587336	-0.0293521	FAM89A
chr16	85096666	85097151	486	*	3	0.0383333	0.948054	0.677046	0.925493	0.048726	0.01628	KIAA0513
chr1	41978921	41979124	204	*	3	0.038341	0.770428	0.578285	0.805494	0.0309586	0.0228523	HIVEP3
chr20	58533421	58533713	293	*	4	0.0383671	0.98556	0.6683	0.960587	0.0382377	0.00989565	CDH26
chr22	38005183	38005350	168	*	3	0.0384019	0.851781	0.649885	0.876401	-0.0385448	-0.0176471	GGA1
chr4	2010701	2010714	14	*	3	0.0384121	0.856617	0.585776	0.844409	-0.0170041	-0.00280036	NELFA
chr1	1114912	1115083	172	*	6	0.0384136	0.970683	0.634932	0.961036	0.0418043	0.0197928	TTLL10, TTLL10-AS1
chr10	2357224	2357587	364	*	5	0.0384268	0.919176	0.644235	0.950886	0.0371703	0.011391	LINC00701
chr16	900745	901034	290	*	4	0.0384595	0.839587	0.614348	0.89389	0.0278885	0.0122631	NA
chr11	94617747	94618035	289	*	3	0.0385133	0.896034	0.60278	0.839141	-0.0404561	-0.0281857	RP11-856F16.2
chr20	60961944	60962318	375	*	9	0.0385254	0.993734	0.685987	0.996252	0.0166299	-0.00130101	RPS21
chr2	178937477	178937838	362	*	8	0.038556	0.999932	0.696565	0.996571	-0.0347703	-0.0036316	PDE11A
chr12	81332540	81332744	205	*	3	0.038598	0.966065	0.659282	0.919145	-0.0713962	-0.028777	ACSS3
chr1	231376624	231377103	480	*	11	0.0386394	0.999901	0.758788	0.999923	-0.0268039	-0.00244628	GNPAT, C1orf131
chr9	72873544	72873979	436	*	7	0.0386399	0.979708	0.644307	0.975984	-0.0228691	-0.00246697	SMC5, SMC5-AS1
chr2	124782586	124782885	300	*	5	0.0387073	0.966523	0.697196	0.974709	-0.0481398	-0.0215445	CNTNAP5, AC079154.1
chr6	32940425	32940976	552	*	17	0.0387271	0.999991	0.745004	0.999994	-0.062257	-0.00743542	BRD2, XXbac-BPG181M17.6
chr19	45448413	45448680	268	*	3	0.0387723	0.845001	0.601467	0.857946	0.0576339	0.0286288	APOC4, APOC4-APOC2
chr2	3523533	3523606	74	*	3	0.0388711	0.943503	0.596655	0.840363	0.0125531	0.00101382	AC142528.1
chr5	87985911	87986067	157	*	3	0.038877	0.90765	0.589393	0.824838	0.0387085	0.00683503	CTC-467M3.1, LINC00461
chr4	40751439	40751845	407	*	5	0.0388845	0.998332	0.717649	0.991045	-0.0497819	-0.0110474	NA
chr9	113171073	113171134	62	*	3	0.038985	0.916538	0.606579	0.872628	-0.046801	-0.0112026	SVEP1
chr5	50679147	50679681	535	*	9	0.0390042	0.999962	0.773729	0.999842	-0.0368881	-0.00601677	ISL1, CTD-2314G24.2
chr7	5534951	5535006	56	*	3	0.0390756	0.761332	0.573356	0.798836	0.0390118	0.0265957	FBXL18
chr13	107143980	107144353	374	*	4	0.0390781	0.934659	0.641287	0.928354	-0.0753534	-0.0327353	EFNB2
chr12	133065806	133066069	264	*	13	0.0391012	0.999704	0.70538	0.999669	0.0174958	0.00132942	NA
chr10	99205774	99206013	240	*	8	0.039124	0.987668	0.676198	0.992087	-0.0166324	-0.0026135	ZDHHC16, EXOSC1
chr6	163755094	163755233	140	*	3	0.0391365	0.714657	0.586166	0.806901	0.0469511	0.028804	NA
chr7	1121644	1121929	286	*	5	0.0391417	0.969317	0.677608	0.972394	-0.0327962	0.00146421	AC091729.8, GPER1, C7orf50
chr10	122702447	122702546	100	*	3	0.0391769	0.845027	0.603909	0.853812	-0.0175522	0.000966117	RP11-95I16.2
chr15	34628731	34629200	470	*	5	0.0392344	0.916669	0.651425	0.946377	0.0305138	0.0129471	SLC12A6
chr12	1609537	1609741	205	*	3	0.0392512	0.931302	0.562977	0.808238	-0.0539024	-0.0286926	LINC00942
chr7	100490061	100490250	190	*	3	0.0392573	0.765638	0.555984	0.785845	0.053442	0.029791	ACHE
chr16	57520176	57520519	344	*	8	0.0392573	0.977684	0.666355	0.989528	-0.017584	-0.00134875	DOK4
chr7	30067680	30067872	193	*	5	0.0392695	0.960918	0.62625	0.935532	0.020724	0.00475137	PLEKHA8
chr9	117373425	117373523	99	*	5	0.039289	0.865262	0.615201	0.925904	0.0166437	0.00566823	C9orf91
chr16	85433309	85433718	410	*	5	0.0393169	0.848443	0.628781	0.92632	0.0369215	0.0218989	NA
chr16	89395408	89395661	254	*	3	0.0393323	0.888717	0.626261	0.883173	0.0342577	0.0053118	ANKRD11
chr3	62359390	62359456	67	*	4	0.0393395	0.992482	0.68659	0.966009	-0.0178786	-0.00244674	FEZF2
chr11	119293780	119293869	90	*	4	0.0393491	0.98461	0.626055	0.931208	-0.0271314	-0.0118397	USP2-AS1, THY1
chr17	58156134	58156912	779	*	8	0.0393496	0.957952	0.651647	0.984931	-0.0429329	-0.00166829	CTD-2319I12.2, HEATR6
chr19	10541265	10541704	440	*	7	0.039396	0.969818	0.651834	0.977464	-0.0463604	-0.0114545	PDE4A
chr20	48732460	48732667	208	*	8	0.0394038	0.999165	0.712446	0.997491	-0.0209925	-0.00504284	UBE2V1, TMEM189-UBE2V1, TMEM189
chr16	20912113	20912583	471	*	5	0.0394696	0.936323	0.657007	0.958636	-0.0452971	-0.0117308	LYRM1
chr12	53591756	53592259	504	*	3	0.0395241	0.676142	0.572813	0.783308	-0.0501225	-0.0189571	ITGB7
chr22	46451214	46451518	305	*	5	0.0395808	0.957618	0.654384	0.958521	0.0701027	0.024479	RP6-109B7.3, FLJ27365
chr19	47220401	47220755	355	*	3	0.0395813	0.588753	0.536827	0.723077	-0.0435033	-0.0133267	NA
chr5	118805834	118806244	411	*	3	0.0395892	0.816836	0.57773	0.807296	-0.0649373	-0.0307978	HSD17B4
chr11	2573972	2574042	71	*	3	0.039595	0.965835	0.632982	0.907524	0.0493106	0.0210673	KCNQ1
chr18	3875565	3875823	259	*	3	0.0396197	0.651852	0.57402	0.775334	-0.0431293	-0.0165267	DLGAP1
chr5	619883	620334	452	*	4	0.0396969	0.816424	0.592354	0.873869	-0.0763239	-0.0228195	CEP72
chr8	72744772	72745197	426	*	3	0.0397721	0.753896	0.588856	0.81214	-0.0484377	-0.0316942	RP11-383H13.1, AC104012.1
chr5	131832312	131832675	364	*	4	0.0398072	0.971528	0.664708	0.957811	0.0200201	0.00748587	NA
chr1	22109593	22109947	355	*	5	0.0398131	0.959658	0.664044	0.963212	-0.016218	-0.00359366	USP48
chr11	105947257	105947584	328	*	4	0.0398582	0.925996	0.666405	0.934518	0.0138507	0.00810219	AASDHPPT, KBTBD3
chr2	10424815	10425713	899	*	3	0.0398762	0.76943	0.555242	0.780634	-0.0568622	-0.00896666	NA
chr14	70827336	70827442	107	*	3	0.0398979	0.737026	0.576255	0.800272	0.0316025	0.0239198	SYNJ2BP-COX16
chr12	113012952	113013215	264	*	3	0.0399058	0.747551	0.582325	0.815787	-0.043808	-0.0177989	RPH3A
chr17	1613239	1613581	343	*	3	0.0399551	0.820952	0.594151	0.843313	0.0190318	0.00448772	TLCD2
chr1	233354533	233354781	249	*	3	0.0399768	0.898394	0.617295	0.874308	-0.0301467	-0.0125982	PCNXL2
chr8	2585976	2586225	250	*	3	0.0400104	0.864286	0.614379	0.870476	0.0493962	0.0186654	GS1-57L11.1, RP11-134O21.1
chr8	142190095	142190410	316	*	3	0.0400483	0.548492	0.520507	0.693513	-0.0302281	0.00193322	DENND3
chr17	37024760	37025274	515	*	3	0.0400526	0.729764	0.596138	0.817332	-0.0285434	-0.0166353	NA
chr16	89406227	89406436	210	*	4	0.0400604	0.837576	0.623405	0.903923	-0.0337456	-0.00109638	ANKRD11
chr7	120629638	120629703	66	*	3	0.0400659	0.731645	0.603312	0.823997	-0.0409735	-0.0317054	CPED1
chr10	16478554	16479076	523	*	9	0.0400748	0.976917	0.669506	0.993063	-0.0288195	-9.2766e-05	PTER
chr6	24774713	24775647	935	*	11	0.0400854	0.994711	0.68285	0.998241	-0.043723	-0.0042169	GMNN
chr6	33039396	33040066	671	*	6	0.0401151	0.990988	0.67352	0.982223	-0.0555851	-0.012846	HLA-DPA1
chr5	32584992	32585524	533	*	5	0.0401235	0.895064	0.642913	0.940241	0.0489399	0.0120711	SUB1
chr2	197036400	197036886	487	*	10	0.0401666	0.997705	0.70518	0.998607	0.0205208	0.00178465	STK17B
chr13	114806912	114807060	149	*	3	0.040184	0.711707	0.5993	0.814187	0.0373905	0.0242566	RASA3
chr1	150185568	150186289	722	*	5	0.0401951	0.913595	0.639396	0.946385	-0.0656447	-0.010152	NA
chr13	53025608	53025762	155	*	4	0.0402081	0.82201	0.614359	0.892516	0.018578	0.011135	NA
chr17	73553570	73553911	342	*	5	0.0402312	0.953488	0.634178	0.942448	0.0300539	0.00672741	LLGL2
chr13	112996346	112996588	243	*	3	0.0402413	0.661014	0.570612	0.77666	0.0468433	0.0187415	NA
chr16	85397637	85398190	554	*	3	0.0402472	0.714476	0.574284	0.789587	0.0425493	0.0319891	NA
chr17	46019165	46019184	20	*	3	0.0402553	0.673488	0.566162	0.77302	0.0141476	0.00343977	PNPO
chr10	116581112	116581358	247	*	6	0.0402612	0.986039	0.690479	0.987912	0.0368057	0.00461157	NA
chr6	32145146	32145552	407	*	9	0.0402694	0.994761	0.738525	0.998942	0.0174593	-0.000418054	AGPAT1
chr4	8594514	8594776	263	*	3	0.040368	0.916374	0.621025	0.877831	0.0433981	0.0178361	GPR78, CPZ
chr20	42667459	42667633	175	*	3	0.0403777	0.769405	0.57592	0.803767	-0.0402293	-0.0267453	TOX2
chr1	244256415	244256649	235	*	3	0.0403927	0.9695	0.601993	0.848692	0.0376839	0.0216834	NA
chr6	10417385	10417663	279	*	3	0.0404131	0.785841	0.613324	0.838024	-0.0384822	-0.0235821	TFAP2A
chr13	111165419	111165457	39	*	3	0.0404351	0.859547	0.578785	0.811861	-0.0299332	-0.0191677	NA
chr5	179562118	179562475	358	*	3	0.0404439	0.90827	0.613616	0.87949	-0.0176434	-0.00951698	RASGEF1C
chr9	80911833	80912058	226	*	6	0.0404594	0.997988	0.688338	0.988394	-0.0233373	-0.000572387	NA
chr11	72979794	72980146	353	*	3	0.0404675	0.794242	0.556562	0.783213	0.0366	0.0196639	P2RY6
chr1	57045699	57045870	172	*	4	0.0404724	0.964058	0.654933	0.946134	-0.073606	-0.0231805	PPAP2B
chr20	31316153	31316280	128	*	3	0.0404984	0.775801	0.5948	0.830399	0.0656934	0.0392692	COMMD7
chr11	69924046	69924390	345	*	8	0.0405409	0.999382	0.722338	0.998586	0.0302975	-0.00115418	NA
chr10	101279944	101280256	313	*	3	0.0405511	0.929444	0.675177	0.906431	-0.0231808	-0.0152645	NA
chr15	96865777	96865889	113	*	3	0.0405579	0.932181	0.641241	0.899141	-0.023282	-0.0103184	NR2F2-AS1
chr13	41837995	41838126	132	*	4	0.0405916	0.968196	0.753847	0.976563	-0.0240903	-0.00567062	NA
chr6	30313035	30313546	512	*	19	0.0406359	0.99999	0.753671	0.999999	-0.0283422	-0.00141183	TRIM39-RPP21, RPP21
chr1	226034252	226034786	535	*	5	0.0406433	0.926317	0.649093	0.953787	0.0261134	0.00834921	TMEM63A
chr6	2962352	2962545	194	*	4	0.0406533	0.899949	0.645203	0.926805	-0.0493766	-0.0213988	SERPINB6
chr12	12202723	12202803	81	*	3	0.0406587	0.76835	0.583327	0.808693	0.0256373	0.00252799	BCL2L14
chr10	1444557	1444808	252	*	5	0.0406732	0.949015	0.6675	0.969548	-0.0360986	-0.00597121	ADARB2
chr9	137217473	137218288	816	*	5	0.0406863	0.97299	0.68404	0.975301	-0.0211547	-0.00451832	RXRA
chr1	44583602	44583973	372	*	3	0.0406874	0.946178	0.799137	0.971597	-0.0174633	0.000568793	NA
chr8	104032813	104033321	509	*	12	0.0408123	0.999521	0.730748	0.999834	0.0847245	0.00427844	ATP6V1C1, KB-1639H6.2
chr2	70120936	70121414	479	*	11	0.0408293	0.999736	0.724621	0.999707	0.0713442	0.0116266	SNRNP27
chr11	14913944	14914012	69	*	4	0.0408545	0.909158	0.612531	0.908366	0.0134815	-5.34444e-05	NA
chr11	10772297	10772781	485	*	9	0.0408595	0.979873	0.700995	0.995971	0.0210021	0.00862255	CTR9
chr17	78800767	78800806	40	*	3	0.0409625	0.611919	0.558753	0.74886	-0.0525675	-0.0440684	RPTOR
chr11	70330927	70331491	565	*	3	0.040963	0.628324	0.567653	0.761906	0.0362693	0.0228351	SHANK2
chr17	2680064	2680322	259	*	4	0.0409953	0.787489	0.589282	0.865767	0.0347476	0.0118164	NA
chr14	20614403	20614511	109	*	3	0.041002	0.887113	0.617478	0.878089	-0.0484528	-0.0252026	NA
chr3	138553170	138553774	605	*	4	0.0410106	0.910686	0.624417	0.912971	-0.020765	-0.00407805	PIK3CB
chr11	59560901	59561218	318	*	3	0.0410757	0.817627	0.582594	0.813256	0.0443184	0.0226563	STX3
chr11	2595605	2595800	196	*	3	0.0410859	0.790419	0.594408	0.836851	0.0412508	0.0133152	KCNQ1
chr12	133343292	133343428	137	*	3	0.0410918	0.854479	0.600991	0.843883	-0.054926	-0.0301013	NA
chr18	19191611	19192157	547	*	7	0.0410936	0.981381	0.69881	0.990445	0.0355303	0.0106299	NA
chr13	37574747	37575098	352	*	6	0.041127	0.89915	0.63828	0.956177	-0.01382	0.0037125	EXOSC8
chr12	14518526	14518974	449	*	7	0.0411631	0.998782	0.691723	0.994129	0.0322588	0.00731	ATF7IP
chr20	39765163	39765401	239	*	3	0.041196	0.87876	0.606692	0.840984	-0.0347598	-0.0169324	RP1-1J6.2
chr14	22967984	22968476	493	*	3	0.0412436	0.983693	0.673287	0.930032	0.0742208	0.0240421	NA
chr1	152020437	152020932	496	*	5	0.0412455	0.887727	0.636968	0.93509	-0.0126001	-0.0040503	NA
chr1	2332075	2332160	86	*	3	0.0412676	0.890605	0.610732	0.865684	0.0448425	0.0127118	RER1
chr19	49122735	49123013	279	*	7	0.0413166	0.988159	0.701611	0.991897	-0.0245321	-0.000866164	SPHK2, RPL18, AC022154.7
chr12	50222071	50222202	132	*	4	0.0413212	0.980619	0.831203	0.993425	0.0293102	0.00732527	NCKAP5L
chr7	23053737	23054024	288	*	10	0.0413587	0.999777	0.708524	0.999143	0.0175905	0.000168995	FAM126A
chr3	14643719	14643925	207	*	3	0.0414401	0.812859	0.571708	0.801325	0.0260432	0.00046227	NA
chr6	168983411	168983500	90	*	3	0.0414481	0.666541	0.579374	0.784819	-0.0283872	-0.00826107	SMOC2
chr20	60884293	60885270	978	*	6	0.0414657	0.99697	0.682736	0.988801	0.0376716	0.0146003	LAMA5
chr3	11746183	11746491	309	*	4	0.0414711	0.943423	0.619823	0.916644	0.0471595	0.019116	VGLL4
chr10	114133657	114133900	244	*	4	0.0414871	0.767483	0.599462	0.867426	-0.0794803	-0.0351959	ACSL5
chr10	33405695	33405759	65	*	3	0.0415038	0.865819	0.607905	0.851353	0.0317329	0.0186892	NA
chr16	28943094	28943288	195	*	5	0.0415724	0.961519	0.639162	0.949978	0.0374532	0.020535	CD19, RABEP2
chr14	96722465	96722511	47	*	3	0.0415954	0.862355	0.623382	0.872389	0.0327389	0.0153998	RP11-404P21.8, BDKRB1
chr11	43380295	43380526	232	*	6	0.0416014	0.963741	0.655614	0.969613	-0.0218807	-0.00328767	TTC17, RP11-484D2.2
chr10	129979292	129979375	84	*	3	0.0416607	0.804908	0.602588	0.846257	-0.022668	-0.00216741	NA
chr16	71879545	71879724	180	*	5	0.041663	0.965989	0.663872	0.96303	0.024375	0.0109185	NA
chr12	91539866	91539940	75	*	3	0.0416777	0.771629	0.595609	0.831054	0.0320592	0.0105796	DCN
chr19	18208422	18208505	84	*	5	0.041695	0.994065	0.709414	0.988897	0.0308618	0.00625261	IL12RB1
chr12	48100219	48100298	80	*	3	0.0416966	0.747675	0.616064	0.837372	0.0262764	0.00122686	RP1-197B17.3
chr8	38794254	38795218	965	*	4	0.0416976	0.910082	0.59541	0.868302	-0.0207886	-0.012833	PLEKHA2
chr6	41755473	41755683	211	*	3	0.0417205	0.707138	0.620735	0.82741	0.0138334	0.00355404	PRICKLE4, TOMM6
chr20	16554249	16554531	283	*	5	0.0417393	0.999157	0.68701	0.982714	0.0171836	0.0013434	NA
chr4	166033943	166034211	269	*	5	0.0417679	0.927504	0.597598	0.918289	-0.0499927	-0.0118932	TMEM192
chr3	43147667	43148002	336	*	8	0.0418037	0.957842	0.66677	0.989482	0.0357436	0.00138629	NA
chr14	94760403	94760659	257	*	3	0.0418228	0.933165	0.615542	0.888256	0.0437155	0.00742481	NA
chr2	25565215	25565603	389	*	11	0.0418408	0.99908	0.706786	0.999294	0.0148605	0.00146068	DNMT3A
chr8	65294586	65294798	213	*	3	0.0418969	0.76827	0.583109	0.80701	-0.0615388	-0.0337541	LINC00966
chr5	179780314	179780409	96	*	3	0.0419078	0.75634	0.58775	0.820833	0.0315994	0.0096791	GFPT2
chr16	67313014	67313255	242	*	7	0.0419271	0.986424	0.675716	0.989439	-0.0236149	0.000131528	PLEKHG4
chr1	1272398	1272559	162	*	3	0.0419933	0.680187	0.606041	0.808501	0.0285344	0.00728629	DVL1
chr14	23299461	23299556	96	*	3	0.0420023	0.939289	0.793574	0.968269	-0.00980544	-0.0025625	MRPL52
chr19	15590570	15590840	271	*	4	0.0420577	0.776476	0.613599	0.877911	-0.0327591	-0.0270751	PGLYRP2
chr6	133760689	133760777	89	*	3	0.0420856	0.767866	0.57836	0.803473	0.0228343	0.0171892	EYA4
chr2	177027710	177027931	222	*	3	0.042139	0.872368	0.662851	0.894905	-0.0338127	-0.00872633	HOXD3
chr1	181451906	181452339	434	*	5	0.0422002	0.844542	0.647277	0.93716	-0.0247306	-0.00361289	CACNA1E
chr5	172261036	172261340	305	*	6	0.0422488	0.996185	0.69769	0.988448	0.0464173	0.011871	ERGIC1
chr20	39995539	39995747	209	*	6	0.0422792	0.997662	0.699057	0.989914	0.0215187	0.0112204	NA
chr11	67250144	67250809	666	*	9	0.0423064	0.990635	0.698391	0.996331	0.0319436	0.0025827	AIP
chr20	51109896	51110040	145	*	3	0.0423177	0.724909	0.58111	0.798154	-0.0249735	-0.0179779	RP4-723E3.1, RP5-1022J11.2
chr19	33467285	33467691	407	*	3	0.0423213	0.901863	0.630846	0.889215	-0.0160153	-0.011773	C19orf40
chr15	86296145	86296274	130	*	3	0.0423298	0.898344	0.637587	0.893407	-0.0388082	-0.014429	NA
chr5	79438069	79438459	391	*	3	0.0423393	0.760732	0.599954	0.824717	0.0357735	0.0178841	CTC-458I2.2, SERINC5
chr12	133248929	133249096	168	*	3	0.0424191	0.922643	0.665481	0.901089	-0.0747416	-0.035258	POLE
chr14	93762913	93763409	497	*	3	0.0424201	0.927281	0.565331	0.799804	0.0797818	0.0153918	BTBD7
chr15	77223719	77223980	262	*	7	0.0424297	0.924099	0.640311	0.97131	-0.016743	-0.00196733	RCN2
chr11	82765927	82766062	136	*	3	0.0425578	0.990297	0.640984	0.917479	-0.0382923	-0.0117605	RAB30
chr6	75953307	75953751	445	*	8	0.0425851	0.990679	0.694511	0.995266	0.014032	0.000262204	COX7A2
chr1	205491418	205491541	124	*	3	0.0425869	0.962072	0.635773	0.907554	0.0296926	0.0139459	CDK18
chr10	88126273	88126306	34	*	6	0.0426319	0.99962	0.696917	0.990266	0.040897	0.00692707	NA
chr1	41827960	41828130	171	*	3	0.0426375	0.870632	0.63117	0.867487	0.01846	0.00950674	FOXO6
chr8	8418760	8418933	174	*	4	0.0427114	0.884311	0.632362	0.913153	0.0401871	0.0105944	CTD-3023L14.1, CTD-3023L14.2
chr11	102927371	102927650	280	*	3	0.04277	0.87793	0.60074	0.84601	0.0884995	0.0232908	NA
chr6	31854520	31854893	374	*	13	0.0427707	0.999988	0.775049	0.999987	-0.0195172	-0.00151192	EHMT2
chr8	144462631	144462851	221	*	4	0.0427774	0.916056	0.622815	0.909336	0.0382222	0.0157816	RHPN1
chr13	97991057	97991122	66	*	3	0.0427987	0.98401	0.614421	0.885008	0.0283105	0.013422	MBNL2
chr6	38141572	38141879	308	*	3	0.0429113	0.921371	0.627071	0.892639	0.045097	0.0195249	BTBD9
chr1	197871078	197871534	457	*	4	0.0429189	0.850273	0.610589	0.899374	-0.0272937	-0.0104923	NA
chr1	150521562	150521777	216	*	4	0.0429257	0.755938	0.576432	0.845665	-0.0462329	-0.0113406	RP11-54A4.2
chr5	266909	266963	55	*	3	0.0429752	0.812938	0.584389	0.813692	-0.0104726	0.000404282	NA
chr12	48219270	48219712	443	*	3	0.0429881	0.751071	0.59841	0.825721	-0.0359932	0.00120569	HDAC7
chr6	28912013	28912166	154	*	5	0.0429889	0.849186	0.635532	0.928102	-0.0259834	-0.0115915	C6orf100
chr19	29704382	29704446	65	*	4	0.043088	0.708381	0.569089	0.829969	-0.0332158	-0.0214779	CTB-32O4.2, UQCRFS1
chr19	13617091	13617584	494	*	8	0.0430985	0.947645	0.683176	0.990355	0.0360303	-0.00661092	CACNA1A
chr14	55220804	55220956	153	*	3	0.0431183	0.891815	0.609383	0.87449	-0.0305817	-0.0053833	SAMD4A
chr3	15003246	15003387	142	*	3	0.0431517	0.66352	0.590038	0.791328	-0.0252888	-0.0070045	NR2C2
chr4	77880355	77880368	14	*	3	0.0431725	0.687665	0.594606	0.802657	-0.0394782	-0.000874648	2011-09-01
chr1	2104223	2104478	256	*	3	0.0431772	0.925007	0.65014	0.901956	0.0173097	0.00163349	PRKCZ
chr1	156261200	156261403	204	*	6	0.0431777	0.869746	0.634559	0.949715	-0.0386686	-0.0286937	TMEM79, C1orf85
chr16	90039399	90039755	357	*	7	0.0433112	0.993404	0.66862	0.988508	0.0302688	0.00621306	AFG3L1P
chr11	71163382	71163743	362	*	6	0.043431	0.914195	0.682903	0.975427	0.0104562	0.00237953	DHCR7
chr16	77624154	77624580	427	*	3	0.0434408	0.765029	0.586963	0.814403	0.0416108	0.0300904	NA
chr1	236713596	236713707	112	*	3	0.0434582	0.861384	0.610429	0.862345	0.0590935	0.0182563	LGALS8, HEATR1
chr15	101601096	101601180	85	*	3	0.0436175	0.968876	0.600717	0.844499	0.0225799	0.00217918	LRRK1, RP11-505E24.2
chr6	31782675	31782761	87	*	4	0.0436871	0.894042	0.619482	0.906223	-0.0669748	-0.0169343	HSPA1L
chr8	142368264	142368332	69	*	3	0.043771	0.858449	0.618896	0.869055	-0.0201267	-0.0131908	GPR20
chr6	130182551	130182967	417	*	3	0.0438141	0.800929	0.649008	0.871318	0.0838106	0.0441466	TMEM244
chr4	74269908	74270111	204	*	4	0.0438557	0.956	0.647862	0.935181	0.0989694	0.0258639	ALB
chr11	118042453	118042561	109	*	3	0.0438575	0.710382	0.564969	0.78014	0.0190044	0.0123726	SCN2B
chr8	20558049	20558138	90	*	3	0.044016	0.63941	0.578044	0.773857	0.0339672	0.0324264	NA
chr19	19739792	19739820	29	*	3	0.0441417	0.668451	0.58646	0.789624	-0.0483358	-0.0388601	NA
chr1	234781700	234781920	221	*	3	0.044171	0.727084	0.582161	0.800079	-0.0412336	-0.0215003	RP4-781K5.9
chr16	68877878	68877911	34	*	3	0.0442067	0.940994	0.584723	0.842427	-0.0115126	-0.00611381	TANGO6
chr1	23670246	23671499	1254	*	13	0.0442181	0.999656	0.702538	0.999611	0.0130959	0.00106625	HNRNPR
chr19	40324529	40325046	518	*	11	0.0442914	0.999814	0.76889	0.999888	-0.0522098	0.00651022	DYRK1B
chr1	65991461	65991664	204	*	3	0.0443252	0.76521	0.575091	0.798726	-0.0351564	-0.0218036	LEPR
chr19	38139016	38139526	511	*	3	0.044362	0.663561	0.582815	0.786055	-0.0254733	2.58773e-05	ZFP30
chr4	36282300	36282498	199	*	3	0.0444411	0.676412	0.588808	0.795136	-0.0458356	-0.0167465	NA
chr11	75136574	75136839	266	*	3	0.0444638	0.700605	0.576234	0.789106	0.0400524	0.0127815	KLHL35
chr4	156130560	156131088	529	*	3	0.044498	0.820573	0.622254	0.849762	0.0789868	0.03453	NPY2R
chr10	128593624	128593946	323	*	6	0.0445014	0.916968	0.639615	0.956785	0.0382597	0.0189174	NA
chr12	98850881	98851021	141	*	3	0.0445092	0.752514	0.595456	0.825399	-0.0200514	-0.0138444	SLC9A7P1
chr3	121795768	121796071	304	*	3	0.0445336	0.895089	0.606867	0.841819	0.0468961	0.0270027	CD86
chr7	1468312	1468382	71	*	3	0.0446618	0.880634	0.591072	0.842125	0.0314345	0.00660734	MICALL2
chr3	116639578	116639692	115	*	3	0.0447435	0.963831	0.626355	0.893014	0.0346278	0.00696509	LSAMP
chr13	20599385	20599526	142	*	3	0.0447821	0.726118	0.572439	0.789938	-0.0438695	0.00485389	ZMYM2
chr4	7026493	7026788	296	*	3	0.0448617	0.662062	0.580801	0.783068	0.0217682	-0.00308527	TBC1D14
chr4	141263852	141264798	947	*	7	0.0448985	0.965156	0.652871	0.978485	-0.0481701	-0.00544848	SCOC, RP11-425I13.3
chr1	184006496	184007117	622	*	6	0.0449336	0.947161	0.674728	0.977567	-0.0477789	-0.0124879	COLGALT2
chr22	39052988	39053181	194	*	3	0.0449835	0.829871	0.58643	0.840836	-0.0261428	-0.00786749	CBY1
chr6	29869838	29870062	225	*	5	0.045089	0.993147	0.660214	0.970177	0.0528666	0.00825968	NA
chr16	1630132	1630467	336	*	3	0.045139	0.933535	0.707928	0.931716	-0.0466333	-0.00866389	IFT140, LA16c-425C2.1
chr6	31409319	31409706	388	*	11	0.0451584	0.999726	0.715174	0.999587	-0.0323506	0.00181799	HCP5, LINC01149
chr10	72648646	72649008	363	*	5	0.0451869	0.959979	0.664399	0.969311	-0.0547993	-0.0172004	NA
chr17	47286654	47286802	149	*	3	0.0452101	0.771127	0.630696	0.85298	0.0441514	0.0304109	GNGT2
chr1	236767555	236767612	58	*	3	0.0452582	0.95627	0.614484	0.886189	0.0295283	0.0124663	HEATR1
chr2	242751796	242751949	154	*	3	0.0453581	0.684294	0.597778	0.804137	0.0323308	0.0260184	NEU4, AC114730.3
chr6	46760844	46761203	360	*	7	0.0454188	0.913595	0.665157	0.978458	0.0658662	0.0279331	MEP1A
chr11	69454696	69454823	128	*	4	0.0454332	0.999347	0.923179	0.99969	0.0168431	0.003253	NA
chr11	6219573	6219739	167	*	3	0.0454557	0.853103	0.59136	0.824028	0.0341702	0.0237716	NA
chr15	68923990	68924220	231	*	4	0.0454672	0.712329	0.589892	0.847572	0.04841	0.0371765	CORO2B
chr6	28497278	28497605	328	*	5	0.0455005	0.948285	0.640604	0.940278	0.0730612	0.0192442	GPX5
chr8	135332860	135332928	69	*	3	0.0455289	0.64751	0.571813	0.771469	0.0440549	0.0339322	NA
chr16	81716293	81716522	230	*	3	0.0455439	0.775322	0.585482	0.810377	-0.02464	0.0017146	CMIP
chr3	39497727	39497860	134	*	3	0.0455868	0.821717	0.589631	0.820016	0.0382088	0.0245644	NA
chr21	40383685	40383814	130	*	3	0.0455891	0.799173	0.586604	0.820595	0.038206	-0.000953077	NA
chr13	114911566	114911579	14	*	3	0.0456738	0.839995	0.551587	0.791121	-0.0446129	-0.00426075	NA
chr8	37553131	37553339	209	*	7	0.0457335	0.977475	0.65504	0.981441	-0.02157	0.000275395	ZNF703
chr5	170764116	170764152	37	*	3	0.0458144	0.753675	0.583176	0.808815	-0.0224543	-0.016119	NA
chr7	97361114	97361252	139	*	5	0.0460839	0.90344	0.612023	0.926174	-0.0279807	-0.0139263	TAC1
chr3	156544070	156544136	67	*	5	0.0460903	0.74091	0.578007	0.870468	0.0135871	0.00469797	LEKR1
chr2	219252533	219252614	82	*	3	0.04612	0.603199	0.556239	0.743948	-0.0353507	-0.0278818	SLC11A1
chr5	57756144	57756187	44	*	4	0.0461252	0.997532	0.902123	0.999186	0.00551049	-0.000312459	NA
chr14	69865653	69865816	164	*	3	0.0461286	0.971799	0.693049	0.931192	0.00649316	0.00344336	SLC39A9
chr6	32122393	32122528	136	*	7	0.0461473	0.99746	0.685586	0.991554	0.016083	0.00133493	PPT2, PPT2-EGFL8
chr20	62734153	62734259	107	*	3	0.0461661	0.666764	0.578736	0.782551	-0.0199099	-0.00678754	NA
chr4	188078670	188078789	120	*	3	0.046192	0.819093	0.589338	0.819273	-0.0225438	-0.00480658	NA
chr3	53916291	53916424	134	*	5	0.046221	0.936401	0.628317	0.941041	0.0211213	0.00437473	AC012467.1
chr7	151049222	151049298	77	*	3	0.0462494	0.663713	0.585167	0.787289	0.0250479	-8.44349e-05	NUB1
chr14	65879389	65879396	8	*	3	0.0462886	0.826952	0.598612	0.838044	0.0258402	0.0121872	FUT8
chr11	914834	914849	16	*	3	0.0463161	0.636073	0.571672	0.768086	0.0393916	0.0330527	CHID1
chr17	7323655	7323730	76	*	4	0.0463622	0.889491	0.654634	0.921028	0.0432695	0.0229431	RP11-104H15.7, SPEM1
chr5	142082978	142083240	263	*	3	0.046371	0.683683	0.587306	0.796566	0.0959656	0.0556119	NA
chr1	179923619	179923876	258	*	6	0.0463943	0.969388	0.673953	0.982533	0.0456239	0.00212364	CEP350
chr10	102106080	102106187	108	*	3	0.0463978	0.96119	0.70395	0.926354	-0.0118751	-0.00725818	RP11-34D15.2
chr18	32869840	32870085	246	*	3	0.0465029	0.996408	0.901231	0.996251	0.00592151	0.000630568	ZSCAN30, RP11-158H5.7
chr3	100712322	100712345	24	*	3	0.0465181	0.618092	0.568385	0.758869	-0.0346466	-0.0341236	ABI3BP
chr15	67546975	67547063	89	*	3	0.0465303	0.854926	0.713437	0.921414	-0.00869844	-0.00440962	AAGAB
chr2	234160305	234160422	118	*	3	0.0467186	0.980869	0.758989	0.955648	-0.0183967	-0.00881916	ATG16L1
chr2	242904738	242904793	56	*	3	0.0467423	0.764505	0.59503	0.82559	0.04991	0.0345329	AC131097.3
chr3	36422059	36422209	151	*	5	0.0468086	0.825156	0.602716	0.910894	-0.0422887	-0.0174085	STAC
chr16	89163578	89163800	223	*	3	0.0468556	0.937842	0.638257	0.902062	0.064508	0.0238244	ACSF3
chr6	17599948	17600327	380	*	4	0.0468829	0.979562	0.704338	0.961802	0.0321565	0.00116372	NA
chr17	7358474	7358785	312	*	3	0.0469687	0.865561	0.593209	0.850795	0.0253445	0.00189778	CHRNB1
chr2	174890570	174890849	280	*	3	0.04701	0.814433	0.604734	0.835643	0.0386103	0.00740246	RP11-394I13.1
chr17	6617023	6617192	170	*	5	0.04737	0.997821	0.672372	0.976396	-0.0387869	-0.0115866	NA
chr12	7280912	7280971	60	*	3	0.0474265	0.888632	0.628116	0.861111	0.0123544	0.00180812	RBP5
chr6	901022	901081	60	*	3	0.0475198	0.892368	0.630258	0.883877	-0.0361276	-0.0264614	NA
chr9	271907	272268	362	*	3	0.0475864	0.747415	0.566996	0.788116	0.0371718	0.00662892	DOCK8, RP11-59O6.3
chr12	70094284	70094300	17	*	3	0.0476892	0.816535	0.592011	0.824237	-0.0283131	-0.000596621	NA
chr2	236961065	236961189	125	*	3	0.0478681	0.71182	0.590106	0.807772	0.0473615	0.0280217	AGAP1
chr14	35591473	35591625	153	*	5	0.0478738	0.967639	0.644963	0.95852	0.0189777	-5.78681e-05	KIAA0391, PPP2R3C
chr16	77468970	77469190	221	*	3	0.0479471	0.946441	0.624015	0.898449	-0.0575074	-0.0197304	RP11-449J10.1, ADAMTS18
chr11	129183160	129183282	123	*	4	0.048042	0.993795	0.663943	0.955853	0.0217669	0.00270114	NA
chr1	6605420	6605464	45	*	3	0.0481257	0.779523	0.596047	0.827845	0.0513912	0.0316778	NOL9
chr16	70557703	70557707	5	*	3	0.0481864	0.866274	0.597814	0.862121	0.0290109	0.0069006	SF3B3
chr6	31126799	31126871	73	*	6	0.0482244	0.898438	0.650387	0.963855	0.110413	0.0161362	TCF19
chr10	114709739	114709957	219	*	7	0.0482402	0.995068	0.70549	0.994697	-0.0654348	-0.0139196	NA
chr19	42788013	42788257	245	*	5	0.0483678	0.964233	0.65933	0.953486	0.0152515	0.00487954	CIC
chr14	102391388	102391600	213	*	3	0.0484083	0.715203	0.609208	0.822227	-0.02837	-0.0195416	PPP2R5C
chr7	158575681	158575934	254	*	3	0.0485193	0.764368	0.587361	0.811257	-0.0413677	-0.0282419	ESYT2
chr2	64069082	64069324	243	*	3	0.0485905	0.998452	0.88346	0.994003	0.00447337	0.00252525	UGP2
chr6	30043194	30043293	100	*	3	0.0486548	0.989547	0.850845	0.988727	-0.0123067	-0.00167452	RNF39
chr10	17685563	17685698	136	*	3	0.0486566	0.762506	0.594216	0.816749	0.0249012	-0.00042302	RP11-390B4.5
chr2	74045506	74045585	80	*	3	0.0487378	0.964865	0.63583	0.907793	0.0326606	0.0127559	NA
chr1	6021760	6021963	204	*	3	0.0488651	0.645046	0.583982	0.780434	0.0214962	0.00879094	NPHP4
chr16	66785861	66785874	14	*	3	0.0489311	0.922545	0.719642	0.933221	0.00746932	-0.00108755	RP11-61A14.4
chr12	104850695	104850767	73	*	6	0.0489385	0.992474	0.711097	0.992046	-0.0284199	-0.0071242	CHST11
chr16	71917424	71917454	31	*	3	0.0489598	0.816984	0.58679	0.838811	0.0397163	0.0147478	ATXN1L, IST1, ZNF821
chr10	61122470	61122570	101	*	5	0.0490178	0.994025	0.722239	0.990687	0.0166354	0.00368074	FAM13C
chr16	84150674	84150746	73	*	3	0.0492065	0.894158	0.708786	0.926123	0.0118879	0.00785613	RP11-505K9.1
chr4	169552597	169552630	34	*	4	0.0492344	0.925493	0.652181	0.941373	-0.0134826	-0.00265853	PALLD
chr11	1073417	1073525	109	*	3	0.0493749	0.958687	0.666799	0.921092	-0.0490222	-0.0204082	NA
chr15	57972079	57972096	18	*	3	0.0493873	0.721461	0.590875	0.810183	-0.0349243	-0.00876231	GCOM1, MYZAP, POLR2M
chr5	137225210	137225297	88	*	3	0.0494401	0.825713	0.629814	0.857999	0.0268545	0.0156674	PKD2L2
chr2	51254021	51254132	112	*	3	0.0495372	0.697459	0.567961	0.782307	0.0268125	0.0201537	NRXN1
chr19	54850444	54850475	32	*	3	0.0498573	0.976694	0.736362	0.95565	-0.0187295	-0.00828831	NA

### Sheet: S7 SAT_DMRs
Table S7| Differentially methylated regions (DMRs) in subcutaneous adipose tissue (SAT) post vs pre bariatric surgery
chr	start	end	width	strand	no.cpgs	min_smoothed_fdr	Stouffer	HMFDR	Fisher	maxdiff	meandiff	overlapping genes
chr2	220107058	220109595	2538	*	12	6.84544e-140	0.999246	0.742127	0.999915	-0.327292	-0.0321033	GLB1L
chr5	65891045	65893440	2396	*	17	7.00926e-48	0.999994	0.765847	0.999998	-0.393664	-0.0123642	MAST4
chr6	31164743	31166174	1432	*	22	1.09906e-44	0.99945	0.680201	0.999967	0.111441	0.0249877	HCG27, XXbac-BPG299F13.17
chr4	4855231	4864902	9672	*	70	1.3113e-39	0.999771	0.611749	1	0.117675	0.0529851	MSX1
chr7	154984207	154985807	1601	*	3	1.01771e-37	0.673727	0.60017	0.802145	0.149612	0.0244152	NA
chr5	17352766	17354737	1972	*	5	1.21994e-36	0.967161	0.704405	0.973964	0.161119	0.0297061	CTD-2139B15.2, FTH1P10
chr20	13974647	13977219	2573	*	21	1.52017e-32	0.986584	0.64904	0.999685	-0.10538	-0.0306114	MACROD2, SEL1L2
chr6	133561368	133564578	3211	*	47	4.13364e-31	1	0.682961	1	0.145284	0.0225887	EYA4
chr4	56501718	56503521	1804	*	19	2.59515e-30	0.999985	0.749572	0.999998	-0.0579155	0.00408806	NMU
chr11	1009739	1011415	1677	*	11	7.83586e-30	0.997608	0.735841	0.999501	-0.0705536	-0.0160163	AP2A2
chr17	53045955	53046946	992	*	12	8.90481e-30	0.999996	0.784127	0.999977	-0.500176	-0.0446985	STXBP4, COX11
chr9	13278626	13280349	1724	*	9	4.35206e-29	0.930545	0.656979	0.987509	-0.059964	-0.020039	MPDZ, RP11-272P10.2
chr6	110678078	110680537	2460	*	12	8.16503e-28	0.999953	0.830154	0.999998	-0.0379547	0.00231104	METTL24
chr7	54609534	54610928	1395	*	13	1.02196e-27	0.998198	0.723883	0.999783	-0.0453213	-0.00890182	VSTM2A
chr16	2563036	2565338	2303	*	21	7.08551e-27	0.999923	0.712742	0.999994	0.0604268	0.00013693	RP11-20I23.1, ATP6V0C, ATP6C
chr10	63807920	63809170	1251	*	16	1.95906e-26	0.927616	0.595135	0.99111	-0.0830651	-0.0563757	ARID5B
chr17	17584301	17586474	2174	*	10	1.35322e-25	0.978787	0.699536	0.997255	0.0559543	0.0132457	RAI1
chr3	191047447	191049285	1839	*	15	2.50361e-25	0.997547	0.685789	0.999623	-0.081273	-0.036574	CCDC50, UTS2B
chr4	174450722	174453287	2566	*	27	9.57888e-25	0.998044	0.651894	0.999967	0.106576	0.0309724	HAND2-AS1, HAND2
chr3	197675996	197677655	1660	*	13	1.06457e-24	0.999888	0.767517	0.999974	-0.0714286	-0.00203523	RPL35A, IQCG
chr1	150253842	150255503	1662	*	15	2.01617e-24	0.999985	0.747773	0.99998	-0.0452502	-0.0101313	C1orf51
chr11	2321770	2323459	1690	*	30	1.62765e-23	0.921821	0.594158	0.999309	0.101399	0.058633	TSPAN32, C11orf21
chr7	98923091	98923583	493	*	10	1.73479e-23	0.999593	0.776212	0.999842	-0.0413308	-0.00294109	ARPC1A
chr7	27152583	27156062	3480	*	29	2.60205e-23	0.979205	0.621992	0.999844	-0.0976112	-0.0516418	HOXA-AS2, HOXA3
chr10	8094534	8100761	6228	*	56	4.51659e-23	1	0.688781	1	-0.0979862	0.0105478	RP11-379F12.4, GATA3, GATA3-AS1, RP11-379F12.3
chr12	47609357	47610734	1378	*	10	4.98755e-23	0.791149	0.587389	0.958437	0.162137	0.085994	PCED1B, PCED1B-AS1
chr7	106504722	106505961	1240	*	9	9.62694e-23	0.714945	0.573037	0.932016	0.145497	0.095788	PIK3CG
chr6	30167836	30169768	1933	*	9	1.37051e-22	0.979606	0.650949	0.988212	0.130858	0.0548862	TRIM26
chr22	19742426	19743892	1467	*	6	7.37144e-22	0.992668	0.773861	0.996511	0.0899594	0.013335	NA
chr5	50673033	50676935	3903	*	19	1.37294e-21	0.934284	0.602412	0.996171	0.110007	0.0487203	CTD-2314G24.2
chr6	139349120	139351353	2234	*	17	1.50935e-21	0.999754	0.734454	0.999985	0.0524449	0.00711111	ABRACL
chr2	119604901	119610667	5767	*	34	2.09201e-21	0.993756	0.624566	0.999967	0.140893	0.046326	EN1
chr14	105766064	105768109	2046	*	23	2.87868e-21	0.999999	0.746011	1	-0.045809	-0.00155957	PACS2, BRF1
chr14	96721372	96722511	1140	*	11	3.11336e-21	0.958126	0.648378	0.992768	-0.11811	-0.0570873	RP11-404P21.8, BDKRB1
chr14	52313420	52313853	434	*	6	1.79564e-20	0.634168	0.555667	0.854223	0.0923803	0.0623683	GNG2
chr7	93519220	93521196	1977	*	23	2.49539e-20	1	0.785871	1	0.108672	0.0223199	GNGT1, AC002076.10, TFPI2
chr10	49892203	49893549	1347	*	17	2.7303e-20	0.854857	0.587215	0.989576	0.087149	0.0567875	WDFY4
chr15	66544965	66546713	1749	*	7	3.27933e-20	0.999977	0.854676	0.999936	-0.0669786	-0.00842771	MEGF11
chr7	2053256	2055099	1844	*	7	1.46041e-19	0.988287	0.725994	0.994545	-0.0535473	-0.0103095	MAD1L1
chr8	42266931	42269042	2112	*	8	2.75566e-19	0.992157	0.719409	0.996542	-0.0589903	-0.0145239	NA
chr4	40631571	40633572	2002	*	17	4.15633e-19	0.996721	0.668497	0.999581	0.117877	0.0320801	RBM47
chr6	25041912	25043046	1135	*	14	7.00923e-19	0.780758	0.576129	0.974555	0.0963035	0.0617982	RP3-425P12.5, FAM65B, RP11-367G6.3
chr11	86666000	86667375	1376	*	11	8.71027e-19	0.998822	0.741952	0.99966	-0.0356477	-0.00552138	RP11-736K20.6, FZD4
chr6	32119874	32122010	2137	*	46	1.20556e-18	0.99999	0.684565	1	-0.091704	-0.0220966	PPT2, PPT2-EGFL8, PRRT1
chr4	2043053	2044414	1362	*	15	1.25204e-18	0.998659	0.710923	0.999857	-0.0458731	-0.00400247	C4orf48, NELFA
chr6	109102825	109104481	1657	*	4	1.48473e-18	0.988774	0.738922	0.975491	-0.0467145	-0.00134894	ZNF259P1
chr4	165876955	165878742	1788	*	11	3.8719e-18	0.968278	0.657196	0.99429	-0.0768814	-0.0197853	RP11-366M4.8, FAM218A, TRIM61
chr8	97272787	97274997	2211	*	16	4.87165e-18	0.999956	0.749696	0.999991	0.0374183	0.00230944	PTDSS1, MTERFD1
chr1	151634388	151634697	310	*	5	7.40204e-18	0.624517	0.55643	0.826712	0.143725	0.0895992	SNX27
chr1	235812840	235814419	1580	*	17	9.62817e-18	0.999935	0.768826	0.999998	-0.0652805	-0.00336326	GNG4
chr2	225265564	225267119	1556	*	13	1.65182e-17	0.745063	0.570828	0.965082	0.0988897	0.0629224	FAM124B
chr7	2028754	2029752	999	*	9	2.27864e-17	0.987135	0.684703	0.994546	-0.0320596	-0.0024537	MAD1L1
chr6	4774793	4776995	2203	*	13	2.43309e-17	0.990698	0.696065	0.999223	0.0488752	0.00932163	CDYL, RP3-430A16.1
chr17	66342532	66343093	562	*	7	2.49679e-17	0.644453	0.555667	0.877212	0.109691	0.0874604	ARSG
chr7	27178861	27185732	6872	*	59	2.98373e-17	0.999981	0.665748	1	-0.13865	-0.041055	HOXA-AS3, HOXA3, RP1-170O19.22, HOXA5, HOXA6
chr1	113160896	113162646	1751	*	23	8.50404e-17	1	0.840875	1	-0.0430739	-0.00100271	CAPZA1, ST7L
chr8	121718948	121719537	590	*	3	1.18883e-16	0.663319	0.59013	0.791043	0.17707	0.0718118	SNTB1
chr2	28614438	28616265	1828	*	18	1.34096e-16	0.999995	0.776305	1	-0.0251352	-0.0019937	FOSL2, AC104695.3
chr19	3358827	3360732	1906	*	9	1.38863e-16	0.99823	0.776093	0.999603	-0.0320995	-0.0045646	NFIC
chr22	40859364	40859917	554	*	7	1.76888e-16	0.799499	0.59602	0.931694	0.123419	0.0721014	MKL1
chr20	18567851	18569196	1346	*	15	2.09365e-16	0.999775	0.725344	0.999931	0.0694081	0.0177269	DTD1
chr9	135465386	135466773	1388	*	6	2.62773e-16	0.999501	0.818769	0.999138	-0.0966624	-0.0174338	BARHL1
chr2	143886326	143886940	615	*	7	2.64524e-16	0.659529	0.561518	0.885275	0.103616	0.0825656	ARHGAP15
chr14	58895652	58897380	1729	*	3	2.88792e-16	0.835455	0.678399	0.896824	0.0827428	0.0240876	KIAA0586
chr5	32709071	32710456	1386	*	9	2.92206e-16	0.96566	0.648763	0.986941	0.118573	0.0404559	NPR3
chr9	117691764	117694255	2492	*	10	2.93047e-16	0.755427	0.575794	0.948101	0.131454	0.0780631	TNFSF8
chr3	9004664	9006871	2208	*	13	3.07545e-16	0.997365	0.688494	0.999171	0.0682872	-0.00797746	RAD18
chr15	33009115	33010399	1285	*	8	3.26831e-16	0.934415	0.632856	0.973592	0.184463	0.061126	GREM1, RP11-758N13.1
chr6	45631106	45631925	820	*	6	3.59007e-16	0.985279	0.754974	0.99438	-0.127285	-0.0337148	RUNX2
chr7	27140797	27148002	7206	*	45	3.90286e-16	0.999546	0.641255	1	-0.0942922	-0.0468637	HOXA-AS2, HOXA2, HOXA3
chr1	153935706	153937086	1381	*	18	4.46261e-16	0.999627	0.725697	0.999985	-0.0417279	-0.00468815	SLC39A1
chr21	44298959	44300294	1336	*	18	4.52991e-16	0.999771	0.71915	0.999979	-0.0414395	-0.00222356	NDUFV3, WDR4
chr20	57582006	57583709	1704	*	25	5.82103e-16	0.998974	0.663004	0.999966	0.136524	0.040919	CTSZ
chr7	77166136	77168021	1886	*	20	6.09502e-16	0.99993	0.723391	0.999995	-0.0356856	-0.00148182	PTPN12
chr8	1500367	1502766	2400	*	13	6.31848e-16	0.994483	0.699266	0.999379	-0.0727137	-0.0141536	DLGAP2
chr1	40860592	40863166	2575	*	6	6.71682e-16	0.650097	0.562128	0.863601	0.110691	0.0689043	SMAP2
chr3	111851190	111853315	2126	*	7	7.66031e-16	0.85732	0.616038	0.950575	0.132385	0.0455229	RP11-757F18.5, GCSAM
chr9	271757	273074	1318	*	8	9.8547e-16	0.834901	0.607315	0.955261	0.126803	0.0707876	DOCK8, RP11-59O6.3
chr3	135683936	135685042	1107	*	12	1.10743e-15	0.999449	0.713531	0.999541	-0.0941166	-0.0244572	PPP2R3A
chr7	87104724	87105892	1169	*	10	1.46454e-15	0.987411	0.706405	0.997754	-0.0563114	-0.00658855	ABCB4
chr2	20423158	20425246	2089	*	12	1.62362e-15	0.999915	0.804227	0.99999	-0.0269993	-0.00452746	SDC1
chr22	36877551	36878869	1319	*	11	1.85912e-15	0.997952	0.703593	0.998716	-0.0651226	-0.0144345	TXN2
chr12	58129407	58133488	4082	*	19	2.1406e-15	0.922418	0.610903	0.996886	-0.137017	-0.0557365	TSPAN31, AGAP2
chr1	9714280	9714845	566	*	7	2.34366e-15	0.644453	0.555667	0.877212	0.102531	0.0821661	PIK3CD, C1orf200
chr6	33039396	33041697	2302	*	18	2.59873e-15	0.935862	0.60916	0.996208	0.133875	0.0627352	HLA-DPA1
chr4	184908254	184909509	1256	*	12	3.0338e-15	0.904041	0.60897	0.984248	-0.0983937	-0.0542625	STOX2, RP11-739P1.2
chr8	82373787	82374723	937	*	6	3.20512e-15	0.982255	0.752137	0.993765	-0.0936929	-0.008633	RP11-157I4.4, FABP9
chr10	2540971	2542242	1272	*	4	3.4911e-15	0.773319	0.629328	0.888505	-0.0602292	-0.0404463	RP11-526P5.1
chr4	154709378	154714287	4910	*	50	3.5538e-15	1	0.71192	1	0.0934425	0.0253721	SFRP2
chr17	80924969	80926014	1046	*	4	3.78322e-15	0.836525	0.654709	0.917277	0.0972966	0.0487768	B3GNTL1
chr12	111472183	111474088	1906	*	9	4.10996e-15	0.997222	0.748802	0.999106	-0.077821	-0.01204	CUX2
chr12	133434018	133434567	550	*	6	4.57153e-15	0.905633	0.657531	0.964589	-0.0461384	-0.0229716	CHFR
chr12	53442322	53443962	1641	*	10	4.75372e-15	0.768535	0.585055	0.954997	-0.111264	-0.058232	TENC1, RP11-983P16.4
chr22	17679738	17681506	1769	*	17	6.6442e-15	0.92188	0.611346	0.995277	-0.0996924	-0.04956	CECR1
chr7	143105850	143107282	1433	*	12	6.92355e-15	0.967235	0.657259	0.995804	0.0832225	0.0254412	EPHA1-AS1, EPHA1
chr4	78114737	78115350	614	*	5	7.01182e-15	0.665274	0.574403	0.85273	0.128921	0.0825407	CCNG2
chr14	91883198	91885492	2295	*	17	7.98802e-15	0.999748	0.690066	0.999862	0.100736	0.0209322	RP11-895M11.3, CCDC88C
chr6	32812422	32814322	1901	*	26	8.28446e-15	0.999771	0.669597	0.999988	0.0798531	0.0341712	TAPSAR1, PSMB9, PSMB8, TAP1
chr11	128391271	128392850	1580	*	10	8.4676e-15	0.999381	0.76585	0.999779	0.0533907	-0.0021349	ETS1
chr1	214156825	214162039	5215	*	29	8.8981e-15	0.999664	0.651818	0.999983	0.0937063	0.0269145	PROX1, PROX1-AS1
chr4	159130014	159132240	2227	*	14	9.41612e-15	0.981372	0.655591	0.997934	0.103936	0.0274364	TMEM144
chr3	155394092	155394918	827	*	9	9.48146e-15	0.815988	0.597851	0.958121	-0.105664	-0.0670389	PLCH1
chr13	36049807	36053408	3602	*	22	1.02457e-14	0.983189	0.629223	0.999343	0.11564	0.00761651	NBEA, MAB21L1
chr12	118590964	118591350	387	*	3	1.05813e-14	0.958267	0.75631	0.959778	0.0465909	0.0153287	TAOK3
chr6	45290812	45291843	1032	*	3	1.09379e-14	0.876769	0.646111	0.875533	0.161772	0.0784234	SUPT3H
chr16	67196462	67198367	1906	*	14	1.28887e-14	0.948414	0.61395	0.991785	0.12915	0.0537575	FBXL8, RP11-5A19.5, HSF4
chr4	42400116	42401610	1495	*	10	1.30056e-14	0.954818	0.632336	0.985723	0.109042	0.0413993	SHISA3
chr2	68590957	68593813	2857	*	14	1.31667e-14	0.972655	0.619847	0.993632	0.109023	0.048196	PLEK, AC015969.3
chr22	41252806	41254496	1691	*	13	1.33417e-14	0.999889	0.763596	0.999966	-0.11857	-0.0111373	XPNPEP3, ST13
chr3	150996078	150997688	1611	*	8	1.38945e-14	0.851513	0.612996	0.959393	0.102904	0.0612704	MED12L, P2RY14
chr16	424320	426171	1852	*	8	1.40526e-14	0.997816	0.756133	0.998738	-0.0236345	-0.00850948	TMEM8A
chr1	25254746	25259034	4289	*	37	1.4111e-14	0.999834	0.679164	1	-0.100795	-0.0128001	RUNX3
chr6	41410918	41412170	1253	*	5	1.45221e-14	0.981449	0.717063	0.980972	-0.145328	-0.0325617	NA
chr14	100530915	100532680	1766	*	8	1.47732e-14	0.906707	0.617709	0.965832	0.109603	0.0646852	EVL, CTD-2376I20.1
chr10	34061313	34062848	1536	*	9	1.72846e-14	0.885403	0.591666	0.955147	0.118042	0.0677651	LINC00838
chr12	15114233	15115942	1710	*	13	1.73027e-14	0.931125	0.619294	0.990821	0.100753	0.0511487	ARHGDIB
chr19	17515486	17517762	2277	*	13	1.7473e-14	0.794121	0.586237	0.975317	0.0950185	0.0561419	CTD-2521M24.9, MVB12A, BST2
chr8	17432759	17435008	2250	*	20	1.74905e-14	0.998517	0.673698	0.999899	0.106826	0.0222795	PDGFRL
chr21	17441953	17444169	2217	*	8	1.76037e-14	0.654739	0.555971	0.896369	-0.118424	-0.0944645	LINC00478
chr12	46660255	46664096	3842	*	30	1.80682e-14	0.9998	0.677581	0.999998	0.118854	0.0319581	SLC38A1
chr11	88068493	88069169	677	*	3	2.1086e-14	0.749238	0.620953	0.837395	0.171451	0.0964153	CTSC
chr17	75461546	75462916	1371	*	4	2.1086e-14	0.711005	0.595051	0.849317	0.0936572	0.0581165	2009-09-01
chr16	69597925	69600032	2108	*	9	2.25e-14	0.98025	0.650215	0.98809	0.131639	0.0404528	NFAT5, MIR1538
chr18	32923878	32925302	1425	*	16	2.30084e-14	0.999992	0.776394	0.999997	-0.0437439	-0.00307684	ZNF24
chr2	239973526	239975220	1695	*	11	2.48883e-14	0.999847	0.752796	0.999821	-0.0786055	-0.00453333	HDAC4
chr6	30226874	30228431	1558	*	31	2.75222e-14	0.999999	0.740323	1	-0.0681579	-0.00653365	HLA-L, HCG17
chr14	24711082	24711919	838	*	7	3.02354e-14	0.998527	0.81937	0.999635	-0.10109	-0.00989134	TINF2
chr16	88378420	88379639	1220	*	7	3.15493e-14	0.869836	0.64357	0.965878	-0.123472	-0.038897	NA
chr8	104426592	104427896	1305	*	20	3.20895e-14	0.999996	0.762817	1	-0.0346795	-0.00337679	DCAF13, SLC25A32
chr17	738169	739908	1740	*	6	3.4243e-14	0.917286	0.623689	0.942667	-0.117293	-0.066433	NXN
chr2	107502023	107504523	2501	*	19	3.6699e-14	0.999922	0.714611	0.999985	-0.0541416	-0.00634011	ST6GAL2
chr11	44324759	44328154	3396	*	16	3.79646e-14	0.976614	0.638264	0.997841	0.108784	0.0505033	ALX4
chr17	6921295	6923526	2232	*	11	3.87949e-14	0.804875	0.588563	0.966654	-0.0996333	-0.0610382	RP11-589P10.7, MIR497HG
chr4	1003208	1006278	3071	*	42	3.87949e-14	1	0.767565	1	0.0445563	0.00518496	FGFRL1
chr5	146888445	146891173	2729	*	20	3.95939e-14	0.999989	0.741638	0.999998	0.112953	-0.00207079	DPYSL3
chr3	184301211	184302398	1188	*	5	4.21555e-14	0.964243	0.700356	0.972646	0.155507	0.0432108	EIF2B5
chr15	90892496	90895588	3093	*	20	4.25947e-14	0.999957	0.733328	0.999997	-0.106564	-0.0109439	ZNF774, GABARAPL3
chr6	33287504	33291696	4193	*	82	4.50598e-14	1	0.721091	1	-0.101198	-0.0156531	DAXX
chr7	113722758	113724864	2107	*	11	5.06598e-14	0.955591	0.66699	0.99509	0.198629	0.0475238	NA
chr15	43748904	43749685	782	*	3	5.38715e-14	0.784267	0.659221	0.874402	-0.0526245	-0.0185886	TP53BP1
chr5	114879581	114881367	1787	*	15	5.47133e-14	0.999322	0.736847	0.999952	0.082924	0.00735988	FEM1C
chr5	43017351	43020627	3277	*	22	6.17814e-14	0.971525	0.629973	0.999399	0.0930787	0.0356851	CTD-2035E11.3, CTD-2201E18.3
chr20	36148133	36150061	1929	*	42	6.30102e-14	0.999979	0.689178	1	0.117551	0.0228473	NNAT, BLCAP
chr1	9794854	9796095	1242	*	8	6.36936e-14	0.995891	0.744225	0.998135	0.0493479	-0.0057789	CLSTN1
chr10	21461979	21464296	2318	*	19	6.479e-14	0.99729	0.685489	0.999914	0.112412	0.0160579	NEBL-AS1, NEBL
chr6	29942505	29945728	3224	*	33	7.73419e-14	1	0.731572	1	0.0746027	0.00338316	HCG9
chr5	150284416	150285177	762	*	14	8.04699e-14	0.999897	0.714871	0.999834	-0.160034	-0.0289172	ZNF300
chr7	122225817	122226613	797	*	3	8.05296e-14	0.908218	0.65613	0.885871	0.126638	0.0299814	CADPS2
chr1	1333778	1335706	1929	*	15	8.70392e-14	0.999437	0.741585	0.999959	0.0445788	0.00471834	RP4-758J18.2, CCNL2
chr6	138866865	138867125	261	*	6	8.75425e-14	0.642985	0.559384	0.859571	-0.113102	-0.0699626	NHSL1
chr8	28747380	28749099	1720	*	22	9.57809e-14	0.999995	0.755268	1	0.131716	0.00428093	HMBOX1, INTS9
chr16	75269222	75270580	1359	*	4	1.01233e-13	0.961655	0.709334	0.961551	0.0567529	0.0188183	BCAR1
chr9	130639739	130640786	1048	*	12	1.01262e-13	0.936029	0.608626	0.983477	-0.0757522	-0.038968	AK1, RP11-203J24.9
chr17	21278628	21280501	1874	*	12	1.02188e-13	0.999659	0.737138	0.999783	-0.0555559	-0.0145357	KCNJ12
chr9	134377516	134378745	1230	*	8	1.04531e-13	0.998476	0.775441	0.999251	-0.0432504	-0.00952165	POMT1
chr2	100617595	100618466	872	*	4	1.11889e-13	0.620752	0.56103	0.796956	-0.0544588	-0.0188744	AFF3
chr11	60737979	60739183	1205	*	11	1.18506e-13	0.976159	0.631517	0.989281	0.112324	0.0504885	CD6
chr2	85803571	85805631	2061	*	10	1.32217e-13	0.858153	0.618453	0.977105	0.117182	0.052169	VAMP8
chr4	1201315	1204225	2911	*	25	1.50499e-13	0.994594	0.637553	0.999837	-0.0971287	-0.044724	SPON2
chr2	207138169	207140030	1862	*	16	1.54077e-13	0.997102	0.716808	0.999913	-0.0973336	-0.000427009	ZDBF2
chr13	30423326	30425099	1774	*	13	1.68865e-13	0.99989	0.801344	0.999993	0.0274918	0.000100794	UBL3
chr19	13616871	13617970	1100	*	12	1.81543e-13	0.99224	0.700438	0.999026	-0.0850522	-0.0175024	CACNA1A
chr6	31547917	31550699	2783	*	31	1.97229e-13	1	0.772233	1	0.0963745	0.00780882	LTB
chr2	182170182	182171470	1289	*	3	2.08297e-13	0.595794	0.555667	0.740572	0.105688	0.100116	AC104820.2, MIR4437
chr5	169724590	169725927	1338	*	11	2.08333e-13	0.887125	0.594761	0.972211	0.1108	0.0568336	LCP2
chr2	204569955	204572321	2367	*	8	2.1061e-13	0.892298	0.631412	0.971034	0.11597	0.0613245	CD28
chr8	27347372	27348882	1511	*	12	2.17119e-13	0.99816	0.697882	0.999074	-0.145294	-0.0349986	EPHX2
chr4	40197355	40198776	1422	*	12	2.24173e-13	0.979586	0.647134	0.9949	0.11414	0.0519379	RHOH
chr3	71275993	71276631	639	*	5	2.28381e-13	0.682513	0.582468	0.863402	0.181647	0.0772888	FOXP1
chr17	11143439	11145084	1646	*	8	2.65203e-13	0.995066	0.747713	0.998309	-0.0715099	-0.0161587	SHISA6
chr4	3520691	3522186	1496	*	9	2.68576e-13	0.997951	0.733807	0.998673	0.0431495	-0.000423922	LRPAP1
chr3	165555103	165555932	830	*	5	2.70069e-13	0.743869	0.598637	0.888343	-0.164373	-0.0481329	BCHE
chr15	72408573	72410284	1712	*	13	2.92379e-13	0.99703	0.700984	0.999444	-0.0947426	-0.024571	SENP8, MYO9A
chr5	96292764	96294344	1581	*	6	3.18128e-13	0.804322	0.606157	0.923332	0.118931	0.0738251	LNPEP
chr1	205780912	205783009	2098	*	15	3.70107e-13	0.998844	0.71041	0.999839	-0.061424	0.00194251	SLC41A1
chr6	153304236	153305433	1198	*	17	3.87034e-13	0.999691	0.739316	0.999987	0.0824738	0.00359402	RP1-101K10.6, FBXO5
chr19	31842873	31847167	4295	*	12	4.05106e-13	0.910752	0.607913	0.983603	0.118257	0.061539	AC007796.1
chr7	130125200	130126871	1672	*	19	4.50034e-13	0.994651	0.663826	0.999742	0.142268	0.0516644	MEST, RP11-2E11.10
chr12	125000734	125003786	3053	*	15	4.70471e-13	0.838974	0.591072	0.98578	-0.101576	-0.0510894	NCOR2
chr8	58467884	58468335	452	*	3	4.74221e-13	0.931849	0.740531	0.949013	0.10026	0.0295464	RP11-246K15.1
chr6	30094300	30095802	1503	*	26	4.80598e-13	0.999992	0.694212	0.999998	-0.111603	-0.0373309	NA
chr11	70210616	70211531	916	*	6	6.56041e-13	0.660629	0.566595	0.869762	0.0993431	0.0392471	PPFIA1
chr7	27195960	27200451	4492	*	27	7.17819e-13	0.996651	0.65411	0.999968	0.133286	0.0393766	RP1-170O19.21, HOXA7
chr19	19174071	19175730	1660	*	13	7.40748e-13	0.999707	0.745737	0.999925	-0.0428787	-0.00832123	SLC25A42
chr1	247711035	247712591	1557	*	10	8.13008e-13	0.756615	0.577283	0.949215	0.0964875	0.067328	GCSAML
chr6	116381904	116382880	977	*	8	8.53687e-13	0.851571	0.61218	0.958388	-0.140249	-0.0729928	FRK
chr17	7253189	7255037	1849	*	13	8.5395e-13	0.917494	0.611372	0.988384	-0.0754983	-0.0492159	ACAP1
chr11	108092087	108094111	2025	*	41	8.81837e-13	1	0.737827	1	0.091556	0.00101781	ATM, NPAT
chr9	103191365	103191817	453	*	6	9.36802e-13	0.791858	0.610587	0.926273	-0.118453	-0.0696393	MSANTD3
chr17	7122846	7124385	1540	*	16	9.49895e-13	0.999994	0.776234	0.999998	-0.0267092	-0.00350798	ACADVL, DLG4
chr22	44463707	44465038	1332	*	10	9.79919e-13	0.79195	0.589714	0.959604	0.113001	0.0631106	PARVB
chr4	108909664	108911521	1858	*	16	1.05013e-12	0.999907	0.728994	0.999965	0.0454343	-0.00556591	HADH
chr7	148891888	148893230	1343	*	13	1.05279e-12	0.999984	0.773239	0.999979	0.0656514	0.00157554	ZNF282
chr7	75442678	75444115	1438	*	12	1.07564e-12	0.921001	0.613289	0.986192	0.0989036	0.0382026	CCL24
chr20	20032235	20033533	1299	*	21	1.07564e-12	0.999997	0.788141	1	-0.0303429	-0.00585426	C20orf26, CRNKL1
chr15	65116255	65117607	1353	*	5	1.07993e-12	0.853206	0.652367	0.940954	-0.0933383	-0.0290959	PIF1
chr3	44282813	44283837	1025	*	13	1.07993e-12	0.998629	0.713236	0.999657	-0.0455774	-0.000823691	TOPAZ1
chr11	107728952	107730551	1600	*	16	1.10235e-12	0.999991	0.774641	0.999998	0.0562454	0.00565973	SLC35F2
chr4	95264019	95265650	1632	*	7	1.12451e-12	0.679208	0.568751	0.895022	0.0945951	0.0697017	HPGDS
chr3	73672063	73674815	2753	*	20	1.13593e-12	0.966644	0.631379	0.998981	-0.0703172	-0.0279175	PDZRN3-AS1, PDZRN3
chr13	33589285	33591130	1846	*	15	1.20249e-12	0.952874	0.630327	0.996073	0.0786725	0.0325108	KL
chr1	167486600	167488503	1904	*	9	1.23879e-12	0.973808	0.664023	0.990761	0.122502	0.0402485	CD247
chr8	22421913	22423633	1721	*	13	1.32108e-12	0.999794	0.724516	0.999811	-0.101509	-0.0321088	SORBS3, RP11-582J16.3
chr11	57089366	57090275	910	*	7	1.34442e-12	0.748156	0.589385	0.921724	-0.0866673	-0.0549757	TNKS1BP1
chr5	174158195	174159705	1511	*	7	1.4174e-12	0.670978	0.565935	0.891164	0.154717	0.10813	NA
chr6	35656242	35657921	1680	*	9	1.46597e-12	0.997163	0.759325	0.999341	0.0495716	0.00637065	FKBP5
chr6	33244172	33246390	2219	*	48	1.49336e-12	1	0.747938	1	0.0635228	0.0142058	RPS18, B3GALT4
chr3	188664329	188666540	2212	*	16	1.5577e-12	0.841424	0.587906	0.987458	-0.0695702	-0.0437223	TPRG1, TPRG1-AS1
chr11	61684526	61685499	974	*	6	1.68491e-12	0.956689	0.722345	0.987689	0.0307518	0.000208839	RAB3IL1
chr10	72199918	72201484	1567	*	9	1.71408e-12	0.997101	0.741589	0.998989	-0.0615954	0.00530549	NODAL
chr17	56406959	56409534	2576	*	14	1.84158e-12	0.829921	0.593612	0.983389	0.103926	0.0538942	BZRAP1-AS1, MIR142
chr18	5237581	5238708	1128	*	11	2.3023e-12	0.999939	0.821526	0.999991	-0.0297093	-0.000792092	LINC00667, RP11-835E18.5, LINC00526
chr19	37825211	37826008	798	*	11	2.3659e-12	0.781797	0.581946	0.961576	-0.0669516	-0.0393639	HKR1
chr5	56468650	56470870	2221	*	13	2.37137e-12	0.996739	0.700356	0.9994	0.055658	0.00567574	GPBP1
chr5	66253919	66256713	2795	*	11	2.47699e-12	0.766111	0.581177	0.96013	-0.129668	-0.0698918	MAST4
chr17	7036320	7037406	1087	*	8	2.5461e-12	0.965144	0.674055	0.988985	0.117934	0.0485344	NA
chr11	67037425	67040123	2699	*	7	2.68083e-12	0.810201	0.614444	0.94546	0.136985	0.055331	ADRBK1
chr6	29585579	29586060	482	*	6	2.72808e-12	0.992282	0.741953	0.993557	0.0846689	0.0247208	GABBR1
chr12	130529058	130530630	1573	*	10	2.79156e-12	0.984887	0.666247	0.994216	0.0912805	0.0347003	RP11-474D1.4, RP11-474D1.3
chr6	34984836	34985883	1048	*	5	2.82644e-12	0.643116	0.564508	0.838762	-0.121387	-0.0844786	ANKS1A
chr9	34457129	34460044	2916	*	13	2.91179e-12	0.990901	0.673519	0.998462	0.14052	-0.0095289	DNAI1, FAM219A
chr15	50399974	50401664	1691	*	3	2.92015e-12	0.875568	0.645971	0.875322	0.161201	0.0878719	ATP8B4
chr12	109162390	109162748	359	*	6	3.00521e-12	0.7505	0.603289	0.914916	0.149091	0.0616317	NA
chr20	50157455	50159669	2215	*	10	3.02669e-12	0.812249	0.601429	0.967092	0.0933781	0.0484323	NFATC2
chr3	171611178	171612219	1042	*	6	3.04858e-12	0.92111	0.644165	0.957195	0.0991834	0.0364937	TMEM212, TMEM212-AS1
chr12	109025846	109030115	4270	*	17	3.14617e-12	0.809348	0.578666	0.985978	0.0990234	0.0606814	RP11-689B22.2, SELPLG
chr13	36429710	36431250	1541	*	9	3.14902e-12	0.781585	0.585187	0.94702	0.127301	0.0594926	DCLK1
chr1	212458138	212460169	2032	*	10	3.17071e-12	0.998201	0.732452	0.999131	-0.0369936	-0.00738206	PPP2R5A
chr5	37833969	37836119	2151	*	24	3.4596e-12	0.999409	0.696849	0.999994	0.149823	0.0402185	GDNF
chr6	11382553	11383329	777	*	8	3.52971e-12	0.984909	0.704724	0.994446	0.13037	0.0356475	NEDD9
chr9	127951667	127952905	1239	*	11	3.63253e-12	0.999903	0.818052	0.999989	0.04816	0.00081778	PPP6C
chr1	95698378	95699865	1488	*	16	3.67648e-12	0.997964	0.675146	0.999607	-0.0951433	-0.0230977	TMEM56-RWDD3, RWDD3, RP11-57H12.3
chr8	38411598	38411708	111	*	3	3.72654e-12	0.595794	0.555667	0.740572	0.118799	0.102418	RP11-675F6.4
chr4	111549880	111555503	5624	*	23	4.11941e-12	0.925178	0.598233	0.997912	0.186083	0.0980105	PITX2
chr6	31695027	31697280	2254	*	35	4.38218e-12	0.999914	0.679332	1	-0.0883107	-0.0246279	DDAH2
chr8	144437314	144438377	1064	*	6	4.40963e-12	0.814693	0.620772	0.935181	0.125227	0.0635463	TOP1MT
chr17	78734663	78735596	934	*	7	4.48108e-12	0.726532	0.583533	0.914389	0.102514	0.0709437	RPTOR
chr3	72896357	72898069	1713	*	19	4.49726e-12	0.999998	0.776321	1	0.0765976	-0.00107977	SHQ1
chr11	77524704	77525780	1077	*	4	4.54322e-12	0.777705	0.636814	0.894914	-0.0492407	-0.00362817	RSF1, AP000580.1
chr7	2647039	2648785	1747	*	11	4.54322e-12	0.956547	0.653094	0.993178	0.101075	0.05021	IQCE
chr6	33280476	33283849	3374	*	69	5.04329e-12	1	0.750116	1	-0.144395	-0.00896137	TAPBP, ZBTB22
chr10	35436709	35438412	1704	*	5	5.28465e-12	0.814798	0.624169	0.918074	-0.116071	-0.0350642	CREM
chr20	25565460	25566563	1104	*	11	5.36421e-12	0.998101	0.761822	0.999829	-0.0558585	-0.00692415	NINL
chr15	39871808	39872829	1022	*	12	5.45348e-12	0.971916	0.66102	0.996467	-0.0691895	-0.0290255	NA
chr1	161718707	161720174	1468	*	15	5.47428e-12	0.99982	0.761193	0.999987	0.0606554	0.00213281	DUSP12
chr11	121986736	121987265	530	*	9	5.47957e-12	0.83493	0.607209	0.964346	-0.108126	-0.055701	RP11-166D19.1, BLID
chr4	91047852	91049645	1794	*	15	5.63764e-12	1	0.829654	1	-0.0863219	-0.00876764	CCSER1
chr10	114910605	114912149	1545	*	13	5.85001e-12	0.995446	0.717768	0.999662	0.123903	0.0285798	TCF7L2
chr5	43313384	43314056	673	*	12	5.8726e-12	0.999482	0.769139	0.999937	0.0304953	-0.000746852	HMGCS1
chr1	89591466	89592725	1260	*	4	5.97057e-12	0.764547	0.625234	0.884303	0.0941313	0.040761	GBP2
chr1	86046512	86048923	2412	*	16	6.15089e-12	0.978704	0.64622	0.998411	-0.0668362	-0.0204354	CYR61
chr1	165737775	165738894	1120	*	17	6.37285e-12	0.997952	0.713607	0.999943	-0.328206	-0.0177627	RP11-466F5.8, TMCO1
chr11	120038821	120040326	1506	*	12	6.87063e-12	0.999553	0.762	0.999918	-0.0354341	-0.0097264	AP000679.2, TRIM29
chr12	54758384	54758973	590	*	6	7.17655e-12	0.935451	0.668287	0.970636	0.143815	0.0545238	RP11-753H16.3, RP11-753H16.5
chr16	29673465	29676071	2607	*	15	7.68612e-12	0.967585	0.618385	0.994249	0.104357	0.0569669	SPN, QPRT
chr13	51795680	51797646	1967	*	14	8.10667e-12	0.999529	0.735495	0.999926	-0.0291134	0.00064109	FAM124A
chr12	85429993	85430997	1005	*	15	8.43965e-12	0.972712	0.642905	0.997327	0.0725841	0.0201178	LRRIQ1, TSPAN19
chr6	151258337	151261297	2961	*	11	8.65171e-12	0.954531	0.654362	0.99324	-0.0742574	-0.0328471	MTHFD1L, RNU6-302P
chr7	140623924	140625365	1442	*	12	9.14019e-12	0.985887	0.687307	0.998307	-0.0556704	-0.00790732	BRAF
chr5	174150286	174156296	6011	*	24	9.19345e-12	0.99974	0.666931	0.999968	0.118978	0.0309732	MSX2
chr6	119031342	119032202	861	*	7	9.44572e-12	0.973015	0.705584	0.990944	0.134316	0.0364429	NA
chr2	202124040	202125310	1271	*	8	1.03537e-11	0.843068	0.604355	0.953	0.120692	0.0546644	CASP8
chr1	42383598	42385941	2344	*	16	1.08434e-11	0.978383	0.653804	0.998701	-0.102134	-0.0226114	HIVEP3
chr5	175792123	175793541	1419	*	17	1.09985e-11	0.999983	0.741238	0.999988	-0.0543803	-0.00910262	ARL10
chr1	212207806	212209499	1694	*	22	1.12718e-11	0.999982	0.732585	0.999999	-0.0856314	-0.00465034	DTL, INTS7
chr3	41279558	41280495	938	*	4	1.12776e-11	0.966131	0.744345	0.97538	-0.142688	-0.041659	CTNNB1
chr14	100413076	100413518	443	*	4	1.17246e-11	0.61104	0.556071	0.789634	0.111531	0.0602651	NA
chr6	99291343	99293644	2302	*	14	1.17616e-11	0.998389	0.708185	0.999745	0.082103	0.0208372	NA
chr19	40596516	40597369	854	*	13	1.18256e-11	0.999979	0.822947	0.999999	0.0451506	0.00502027	AC005614.3, AC005614.5, ZNF780A
chr12	2046045	2047133	1089	*	4	1.20827e-11	0.858607	0.665764	0.926931	-0.083271	-0.024326	NA
chr4	106326800	106327516	717	*	3	1.21129e-11	0.595794	0.555667	0.740572	0.121563	0.00148345	PPA2
chr14	69095057	69095679	623	*	7	1.21737e-11	0.781808	0.600788	0.933776	0.0936573	0.0631047	RAD51B, CTD-2325P2.4
chr1	72747802	72748610	809	*	8	1.27999e-11	0.9954	0.743621	0.998066	0.0607225	0.00784971	NEGR1
chr12	49759545	49762044	2500	*	14	1.3618e-11	0.999483	0.725389	0.999881	0.0642851	0.00239274	SPATS2
chr4	182080389	182081693	1305	*	5	1.37626e-11	0.917264	0.688857	0.965463	-0.0831937	-0.0110903	NA
chr5	60456037	60457362	1326	*	4	1.40701e-11	0.958471	0.752709	0.977347	0.0607706	0.017099	SMIM15
chr1	245533203	245534931	1729	*	8	1.42338e-11	0.99319	0.713032	0.99577	-0.138586	-0.0286042	KIF26B, AL359983.1
chr20	25175465	25177340	1876	*	16	1.44089e-11	1	0.800147	1	-0.0403392	-0.00106406	ENTPD6
chr6	30698584	30699481	898	*	13	1.47137e-11	0.954633	0.625002	0.992565	0.0928683	0.0453172	FLOT1
chr14	52325747	52328008	2262	*	13	1.50743e-11	0.998552	0.72553	0.999763	-0.0763006	-0.00381832	GNG2
chr2	9142741	9144764	2024	*	13	1.60749e-11	0.999892	0.742417	0.999922	0.0640535	0.00622069	MBOAT2
chr2	200328861	200335558	6698	*	39	1.75959e-11	0.997929	0.640134	0.999997	0.102144	0.0439032	SATB2-AS1, SATB2
chr15	68124397	68126292	1896	*	13	1.77121e-11	0.999851	0.744552	0.999924	0.0580111	0.0207409	SKOR1, RP11-34F13.3
chr6	160114178	160115480	1303	*	4	1.80116e-11	0.934172	0.715654	0.961455	0.0447523	0.0187095	SOD2
chr6	52858459	52860404	1946	*	17	1.80359e-11	0.998988	0.67805	0.99976	-0.096335	-0.0165278	GSTA4
chr15	81586571	81589273	2703	*	14	1.81435e-11	0.786876	0.581128	0.97693	0.100427	0.0645355	IL16
chr2	27294098	27295591	1494	*	11	1.84826e-11	0.996573	0.724496	0.999325	0.0361	-0.00222886	OST4
chr11	129938383	129940760	2378	*	14	1.91051e-11	0.995831	0.688524	0.999393	0.0369377	0.00766449	AP003041.2, APLP2
chr2	225811369	225812595	1227	*	9	1.93144e-11	0.880958	0.619253	0.97292	0.112997	0.0583138	DOCK10
chr3	67022555	67023309	755	*	4	2.02994e-11	0.995468	0.796943	0.99117	-0.0771277	-0.0165347	NA
chr17	38498077	38499096	1020	*	10	2.08515e-11	0.99127	0.677043	0.995711	-0.0976744	-0.0215024	RARA, CTD-2267D19.2
chr5	126408756	126410348	1593	*	14	2.09522e-11	0.97832	0.650075	0.997558	-0.0908816	-0.0527675	C5orf63
chr10	73516760	73517463	704	*	5	2.09655e-11	0.847212	0.656192	0.942645	0.133778	0.0605129	CDH23, C10orf54
chr6	24936246	24937034	789	*	5	2.35817e-11	0.697478	0.587798	0.871125	0.107502	0.0686414	FAM65B
chr13	20875399	20876063	665	*	4	2.50708e-11	0.691704	0.595004	0.845003	0.0767072	0.0217082	NA
chr11	95522144	95524327	2184	*	21	2.53988e-11	0.999929	0.730178	0.999998	-0.0426153	-5.20288e-05	CEP57, FAM76B
chr2	158300475	158301252	778	*	5	2.61968e-11	0.922726	0.651355	0.946161	0.11509	0.0545198	CYTIP
chr19	17580389	17581966	1578	*	13	2.6879e-11	0.999777	0.739222	0.999892	0.0454269	0.000609177	SLC27A1
chr4	2276537	2278810	2274	*	13	2.71464e-11	0.991751	0.697029	0.999262	0.0459902	0.00178045	ZFYVE28
chr20	37433247	37435204	1958	*	15	2.72555e-11	0.957203	0.630886	0.99603	0.105302	0.0302177	PPP1R16B
chr19	9488238	9489356	1119	*	4	2.7297e-11	0.860216	0.620989	0.890598	0.0765195	0.0185109	ZNF559-ZNF177, ZNF177
chr8	93115047	93116100	1054	*	11	2.75343e-11	0.979655	0.679018	0.997005	-0.0548326	-0.0167252	RUNX1T1
chr1	94057247	94057789	543	*	8	2.75905e-11	0.704024	0.573536	0.918419	0.121542	0.0670077	RP5-1033H22.2, BCAR3
chr11	71901673	71903119	1447	*	6	2.79724e-11	0.988867	0.765151	0.995469	-0.0559175	-0.0105445	FOLR1, RP11-807H22.7
chr14	77492060	77494124	2065	*	7	2.84502e-11	0.987072	0.683209	0.985757	-0.142949	-0.0344402	IRF2BPL
chr3	155421735	155423168	1434	*	11	3.03217e-11	0.977293	0.673119	0.996197	0.11279	0.0361836	PLCH1
chr3	122295656	122297436	1781	*	12	3.21099e-11	0.988077	0.669488	0.997376	0.129355	0.0401923	PARP15
chr14	51287294	51288907	1614	*	9	3.29259e-11	0.958032	0.655944	0.988034	0.108731	0.0475378	RP11-286O18.1, NIN
chr6	564040	564588	549	*	5	3.43747e-11	0.820721	0.640564	0.929866	0.0523852	0.0123306	EXOC2
chr2	100759014	100759889	876	*	5	3.45992e-11	0.78814	0.619037	0.91126	0.107028	0.0540241	AFF3
chr8	807799	808589	791	*	4	3.48099e-11	0.774003	0.609706	0.872544	0.0701385	-0.00753486	ERICH1-AS1
chr3	72495672	72496875	1204	*	12	3.7181e-11	0.999404	0.739082	0.999795	0.0379567	-0.000838482	RYBP
chr7	56174299	56175522	1224	*	10	3.9769e-11	0.96294	0.660999	0.992496	0.10434	0.0235599	NA
chr16	4000587	4001959	1373	*	6	3.99615e-11	0.648169	0.561356	0.862494	-0.100577	-0.069308	NA
chr16	68318252	68321730	3479	*	12	3.99798e-11	0.815296	0.594456	0.975427	0.102476	0.0537271	SLC7A6, SLC7A6OS
chr14	95651866	95653488	1623	*	8	4.02114e-11	0.881473	0.614493	0.962558	0.0922493	0.0586569	CLMN, CTD-2240H23.2
chr7	45066650	45067055	406	*	6	4.10055e-11	0.676446	0.572615	0.878188	0.101048	0.071422	CCM2
chr12	114845180	114847641	2462	*	24	4.22644e-11	0.941532	0.61498	0.999126	0.142933	0.0523656	TBX5-AS1, TBX5
chr1	21501248	21501736	489	*	7	4.27382e-11	0.851095	0.624631	0.955056	-0.0723698	-0.0381298	EIF4G3
chr7	22602133	22602923	791	*	5	4.29746e-11	0.675519	0.576619	0.857025	0.143232	0.0824803	STEAP1B
chr11	10396922	10397621	700	*	3	4.89695e-11	0.595794	0.555667	0.740572	-0.110481	-0.0859451	AMPD3
chr4	3208330	3209105	776	*	6	4.97839e-11	0.994108	0.735472	0.99263	-0.0589349	-0.00812382	HTT
chr10	6104137	6105656	1520	*	8	5.14046e-11	0.832437	0.599435	0.948977	0.0951776	0.0560752	IL2RA
chr2	157290905	157292955	2051	*	18	5.16048e-11	0.999998	0.74408	0.999997	-0.113165	-0.0156754	GPD2
chr8	104383413	104384787	1375	*	13	5.21546e-11	0.965818	0.625179	0.992415	-0.0679064	-0.015426	CTHRC1
chr12	102132673	102134031	1359	*	13	5.25201e-11	0.999989	0.801649	0.999997	0.0462704	0.0073033	CHPT1, SYCP3
chr3	86283288	86283974	687	*	3	5.45423e-11	0.730057	0.615168	0.828637	0.135919	0.07053	NA
chr8	21768710	21772451	3742	*	15	5.96099e-11	0.945135	0.627056	0.995573	0.1068	0.0503823	DOK2
chr10	45497142	45498904	1763	*	5	6.33053e-11	0.901268	0.666475	0.954034	-0.0929004	-0.00721107	ZNF22, CEP164P1
chr15	81590388	81591736	1349	*	4	6.41851e-11	0.637698	0.568764	0.80869	0.149435	0.0878872	IL16
chr3	46447826	46449636	1811	*	17	7.23397e-11	0.979391	0.637914	0.998322	0.0891821	0.036537	CCRL2, RP11-24F11.2
chr6	31124978	31127004	2027	*	34	7.2625e-11	1	0.75023	1	0.0579785	-0.000690125	TCF19, CCHCR1
chr12	54446253	54448769	2517	*	24	7.49602e-11	0.997243	0.675706	0.999975	0.0737951	0.0226367	HOXC4, HOXC4
chr15	43212173	43214058	1886	*	16	7.51232e-11	0.999342	0.72297	0.999951	0.0616903	0.00531778	TTBK2
chr4	38805732	38807382	1651	*	10	7.90688e-11	0.976177	0.64039	0.987632	0.123303	0.0456541	TLR1
chr16	3207967	3209180	1214	*	6	8.25983e-11	0.989442	0.721909	0.990246	0.435696	0.0775164	NA
chr8	67525035	67526293	1259	*	14	8.63728e-11	0.999998	0.823395	1	-0.0349914	-0.00147939	MYBL1
chr9	79791814	79793820	2007	*	11	8.86304e-11	0.998818	0.733238	0.999585	-0.0456868	-0.00258802	VPS13A, VPS13A-AS1
chr12	51717674	51719349	1676	*	14	9.25848e-11	0.942644	0.624797	0.993802	0.101331	0.0465642	BIN2
chr12	110905404	110907609	2206	*	26	9.64161e-11	0.999994	0.727742	1	0.100223	0.00415201	FAM216A, GPN3
chr12	49715920	49717669	1750	*	17	9.69396e-11	0.999983	0.739949	0.999991	0.0252218	0.00731452	TROAP, RP11-161H23.9
chr11	18654886	18656167	1282	*	12	1.02787e-10	0.999943	0.808579	0.999991	0.0541218	0.00489555	SPTY2D1
chr6	16237920	16239574	1655	*	13	1.03276e-10	0.999338	0.72408	0.999769	0.0993068	0.0175586	GMPR
chr5	55442847	55444662	1816	*	5	1.08574e-10	0.649399	0.5671	0.842614	0.174608	0.0780201	ANKRD55
chr5	173852421	173853159	739	*	3	1.10584e-10	0.931296	0.730631	0.942603	0.0837759	0.0361777	RP11-267A15.1
chr17	40020981	40021969	989	*	10	1.13718e-10	0.999867	0.787333	0.999917	0.0291058	-0.000866786	KLHL11
chr1	67772271	67773725	1455	*	14	1.2071e-10	0.988786	0.654032	0.997863	0.101192	0.025615	IL12RB2
chr4	74920559	74921577	1019	*	4	1.24417e-10	0.709097	0.598985	0.852223	0.131023	0.0567676	PPBPP2
chr7	121783377	121785331	1955	*	13	1.28126e-10	0.999927	0.745172	0.999933	0.048388	0.000685737	AASS
chr1	2144873	2146344	1472	*	10	1.30654e-10	0.786758	0.588592	0.958589	-0.0974373	-0.0533998	RP11-181G12.4, AL590822.1
chr10	103911733	103912579	847	*	11	1.33805e-10	0.99915	0.750686	0.999742	-0.0408522	-0.00177558	NOLC1
chr12	54608795	54610419	1625	*	6	1.36953e-10	0.947472	0.684453	0.976503	0.0997918	0.0354797	NA
chr7	102986942	102988478	1537	*	10	1.39613e-10	0.977991	0.675707	0.994972	-0.0631436	0.00952633	PSMC2
chr19	3178378	3180815	2438	*	16	1.39627e-10	0.815905	0.583249	0.985161	0.11859	0.0607729	S1PR4
chr6	30042137	30043924	1788	*	34	1.40488e-10	1	0.799725	1	0.0421015	-0.00276662	RNF39
chr19	11071038	11072235	1198	*	7	1.45795e-10	0.972274	0.701429	0.989909	-0.0258745	-0.00423378	SMARCA4
chr12	123258441	123259789	1349	*	14	1.48481e-10	0.998067	0.705876	0.999721	0.0659644	0.0187867	CCDC62
chr11	58389290	58390406	1117	*	8	1.48814e-10	0.998029	0.736014	0.997867	-0.0745824	-0.0152684	ZFP91-CNTF, CNTF
chr1	66030957	66031077	121	*	3	1.53833e-10	0.900477	0.687681	0.91021	0.0867045	0.0440816	LEPR
chr13	31191332	31192508	1177	*	13	1.58854e-10	0.997652	0.746147	0.999886	0.0421068	-0.00130901	USPL1, HMGB1
chr20	32398023	32399522	1500	*	13	1.60299e-10	0.990013	0.68114	0.998625	0.10413	0.00653658	CHMP4B, RP4-553F4.6
chr2	113874068	113875723	1656	*	9	1.62762e-10	0.941616	0.603016	0.963154	0.102739	-0.0210495	IL1RN
chr10	73848764	73849626	863	*	9	1.66596e-10	0.995618	0.748032	0.998991	0.103945	0.030778	SPOCK2
chr6	116421257	116422486	1230	*	14	1.68504e-10	0.997801	0.704901	0.999695	-0.0658011	0.00102121	NT5DC1
chr12	12715556	12716798	1243	*	9	1.74367e-10	0.945924	0.645377	0.984729	-0.100258	-0.0159458	NA
chr2	71356440	71358451	2012	*	21	1.76197e-10	0.99999	0.761247	1	-0.046543	-0.00471293	MPHOSPH10, MCEE
chr16	66913527	66914802	1276	*	14	1.77878e-10	0.999981	0.760174	0.999983	-0.0601282	-0.00619587	PDP2
chr12	54891213	54892547	1335	*	7	1.79067e-10	0.695857	0.574466	0.902543	0.111722	0.067801	RP11-753H16.3, NCKAP1L
chr9	96108319	96109145	827	*	7	1.79067e-10	0.873981	0.63318	0.961028	0.104033	0.0364581	C9orf129
chr2	178030129	178031321	1193	*	5	1.79848e-10	0.886425	0.658859	0.948236	0.140199	0.0264818	AC079305.8
chr19	947612	949064	1453	*	6	1.81856e-10	0.726683	0.58631	0.898433	0.126729	0.0669218	ARID3A
chr15	56285261	56286575	1315	*	13	1.82094e-10	0.99861	0.748417	0.999917	0.0286914	2.82184e-07	NEDD4
chr7	93626929	93627059	131	*	3	1.8917e-10	0.722385	0.61798	0.829155	-0.100157	-0.0379528	AC006378.2, BET1
chr5	140027092	140027949	858	*	15	1.91232e-10	1	0.821649	1	0.0591169	0.00362973	IK, MIR3655, NDUFA2
chr6	6900945	6901086	142	*	5	1.9267e-10	0.636952	0.562083	0.835027	0.113777	0.084232	NA
chr7	27137109	27138974	1866	*	10	1.98958e-10	0.864843	0.617958	0.977407	-0.0786301	-0.0441581	HOTAIRM1
chr19	18334849	18336352	1504	*	11	2.0567e-10	0.994902	0.711381	0.998956	-0.0505067	-0.00440485	PDE4C
chr15	42749336	42750462	1127	*	7	2.09053e-10	0.688816	0.571692	0.899138	-0.0810169	-0.060567	ZNF106
chr13	26827827	26828880	1054	*	12	2.12752e-10	0.998566	0.710229	0.999363	-0.0239541	0.00130949	CDK8
chr11	67210192	67212322	2131	*	19	2.14146e-10	0.99997	0.738104	0.999996	-0.0427546	-0.00404817	CORO1B
chr7	15601624	15602593	970	*	6	2.19973e-10	0.759237	0.606405	0.918565	0.0863112	0.0419803	AGMO
chr3	171175713	171177320	1608	*	7	2.19973e-10	0.90171	0.642789	0.968044	0.166914	0.0707792	TNIK
chr12	110815731	110816408	678	*	3	2.22653e-10	0.853	0.690239	0.907795	0.0639815	0.0210766	ANAPC7
chr19	50885179	50885957	779	*	3	2.24407e-10	0.987827	0.776811	0.971776	-0.0591918	-0.0193716	NR1H2
chr3	55517101	55518798	1698	*	13	2.30065e-10	0.903384	0.616483	0.98958	0.100436	0.0525609	WNT5A
chr8	97865483	97866363	881	*	3	2.41373e-10	0.74993	0.623727	0.839784	0.136158	0.0390846	CPQ
chr5	78364769	78366302	1534	*	13	2.44554e-10	0.983841	0.653582	0.99671	-0.137796	-0.0366908	BHMT2, DMGDH
chr19	47457778	47459180	1403	*	5	2.47351e-10	0.686624	0.580742	0.862947	0.0883779	0.0544912	ARHGAP35
chr2	149866270	149866889	620	*	4	2.53044e-10	0.996324	0.810384	0.993644	0.0403977	0.0132273	KIF5C
chr16	29757318	29758360	1043	*	10	2.61648e-10	0.792651	0.587432	0.958095	0.0860784	0.0558273	AC009133.17, C16orf54
chr8	95229559	95230984	1426	*	7	2.62063e-10	0.754223	0.584971	0.918893	0.0997486	0.0594586	NA
chr10	131460030	131460634	605	*	3	2.86595e-10	0.911226	0.728429	0.939926	0.0819147	0.0247787	MGMT
chr20	61049777	61052060	2284	*	28	2.89811e-10	0.999999	0.742435	1	-0.106462	0.00199436	GATA5
chr11	70557445	70557772	328	*	5	2.90294e-10	0.730451	0.590986	0.879785	-0.118105	-0.0730127	SHANK2
chr3	194118478	194120949	2472	*	13	2.96561e-10	0.880397	0.617175	0.988689	0.0961781	0.0437252	GP5
chr2	239334832	239336764	1933	*	13	2.96678e-10	0.99908	0.731362	0.999815	0.0378167	0.00247792	ASB1, AC016999.2
chr1	203317248	203317913	666	*	7	3.04571e-10	0.995902	0.781526	0.998714	0.100473	0.00251003	FMOD
chr13	41593385	41594904	1520	*	8	3.13401e-10	0.766217	0.593829	0.940653	0.0740144	0.0228434	ELF1
chr6	13274151	13274354	204	*	5	3.23919e-10	0.648575	0.566643	0.842016	0.100655	0.0750088	PHACTR1, RP1-257A7.4, TBC1D7
chr17	55361912	55363072	1161	*	5	3.25083e-10	0.631201	0.559434	0.83118	0.113329	0.0805583	MSI2
chr14	54685790	54687202	1413	*	11	3.26699e-10	0.975073	0.653948	0.994228	0.0984078	0.0418275	NA
chr6	131520697	131521103	407	*	5	3.29892e-10	0.644202	0.565315	0.839724	0.100141	0.0643294	AKAP7
chr11	1889386	1892888	3503	*	23	3.34864e-10	0.945932	0.616219	0.998992	-0.079611	-0.0479017	LSP1
chr2	157182707	157187341	4635	*	22	3.37592e-10	0.939505	0.607943	0.998285	0.0989985	0.0520715	NR4A2
chr2	628168	629121	954	*	6	3.39091e-10	0.997537	0.761425	0.995532	0.0854305	0.0272569	NA
chr8	133786823	133787923	1101	*	13	3.4397e-10	0.999994	0.802997	0.999996	-0.0762944	-0.0041859	PHF20L1
chr19	10449942	10451653	1712	*	12	3.73341e-10	0.966726	0.628078	0.991475	0.074543	0.0352604	ICAM3
chr2	106776571	106778611	2041	*	9	3.98475e-10	0.913971	0.613687	0.970681	0.109791	0.0521033	UXS1
chr5	1341878	1342395	518	*	7	3.98929e-10	0.904098	0.65919	0.974892	0.0744664	-0.00177414	CLPTM1L
chr6	39692382	39694501	2120	*	14	4.33761e-10	0.994405	0.689763	0.999452	0.0680555	0.00186471	KIF6
chr16	74700620	74701830	1211	*	13	4.55266e-10	0.999039	0.750487	0.99992	0.105617	0.0124454	RP11-144N1.1, RFWD3
chr5	150324958	150326862	1905	*	13	4.58537e-10	0.99877	0.69006	0.99928	-0.0858998	-0.027545	ZNF300P1
chr15	33256408	33257196	789	*	3	4.60202e-10	0.596436	0.556045	0.741115	0.0852217	0.0566315	FMN1
chr19	5718912	5720952	2041	*	18	4.6376e-10	1	0.814734	1	-0.036647	-0.000133457	CATSPERD, LONP1
chr6	80722613	80723018	406	*	3	4.65154e-10	0.998573	0.787053	0.976924	-0.0747113	-0.0246557	TTK
chr2	6072139	6073126	988	*	10	4.8219e-10	0.930314	0.616944	0.9784	-0.112209	-0.0529644	LINC01105
chr3	61656297	61656617	321	*	3	4.90956e-10	0.784153	0.630042	0.851182	0.0912178	0.0118633	PTPRG
chr11	71954982	71956145	1164	*	11	5.09685e-10	0.99834	0.707983	0.998996	-0.0402002	-0.0155256	PHOX2A
chr17	65417344	65418947	1604	*	3	5.21333e-10	0.857968	0.663689	0.888018	0.138934	0.0629147	PITPNC1
chr2	228336753	228337874	1122	*	12	5.26185e-10	0.997916	0.700019	0.999067	0.027633	0.000357195	MIR5703, AGFG1
chr17	15141116	15142509	1394	*	5	5.43418e-10	0.945802	0.689592	0.965881	0.11752	0.049974	PMP22, snoU13
chr1	207095153	207096833	1681	*	12	5.44315e-10	0.917141	0.62361	0.988915	0.107929	0.0549359	FAIM3
chr12	45270997	45271935	939	*	3	5.76366e-10	0.931455	0.736963	0.946725	-0.140698	-0.0539115	NELL2
chr3	197639792	197640344	553	*	4	5.78443e-10	0.957476	0.711055	0.958614	-0.0590801	-0.00166736	IQCG
chr7	1125669	1127767	2099	*	15	5.84279e-10	0.987213	0.661538	0.998737	-0.0807514	-0.0291234	GPER1, C7orf50
chr4	89641534	89642760	1227	*	5	5.8888e-10	0.688812	0.58394	0.866089	-0.122608	-0.0656806	FAM13A-AS1
chr11	47398575	47400330	1756	*	13	5.89326e-10	0.890165	0.61985	0.989676	0.101021	0.0501497	SPI1
chr1	161952927	161955978	3052	*	8	5.95481e-10	0.988784	0.708379	0.995231	-0.0547988	-0.0111918	OLFML2B
chr22	43505892	43507369	1478	*	28	6.10226e-10	1	0.774479	1	0.100292	0.00397429	BIK
chr12	49627010	49628520	1511	*	7	6.15157e-10	0.844353	0.617989	0.950327	0.113552	0.0400771	TUBA1C, RP11-977B10.2
chr8	108511174	108511700	527	*	4	6.35014e-10	0.987448	0.687435	0.9492	-0.0739834	-0.0268862	NA
chr21	36258596	36259797	1202	*	11	6.53499e-10	0.980841	0.660339	0.994958	-0.0867674	-0.0315039	RUNX1
chr7	71868406	71868494	89	*	3	6.58643e-10	0.608089	0.56272	0.75076	0.106548	0.0885327	CALN1
chr18	6834653	6836767	2115	*	6	6.87354e-10	0.940477	0.636599	0.954114	0.0788567	0.0431971	ARHGAP28
chr6	122742943	122743890	948	*	3	6.87692e-10	0.797495	0.643126	0.863904	-0.102148	-0.00582516	HSF2
chr6	28881365	28882465	1101	*	5	7.12083e-10	0.785394	0.630324	0.918094	-0.0945655	-0.0196629	TRIM27
chr1	156814488	156816460	1973	*	8	7.1362e-10	0.849428	0.60852	0.955977	0.123035	0.0527215	NTRK1, INSRR
chr12	6752881	6753626	746	*	6	7.21775e-10	0.746244	0.589519	0.903778	0.105766	0.0700414	ACRBP
chr8	10586135	10587769	1635	*	11	7.21775e-10	0.827715	0.604765	0.975336	0.0757056	0.0463064	CTD-2135J3.3, SOX7, SOX7
chr2	105118547	105118579	33	*	3	7.22138e-10	0.619258	0.568812	0.759621	-0.0901658	-0.0725662	LINC01102, LINC01103
chr6	74354232	74355165	934	*	6	7.25468e-10	0.894194	0.648558	0.958162	-0.0699816	-0.0160404	SLC17A5
chr16	73178242	73179020	779	*	9	7.25578e-10	0.972837	0.650401	0.987361	-0.12037	-0.0413582	C16orf47
chr4	152095865	152097442	1578	*	10	7.25578e-10	0.975845	0.703805	0.997347	-0.105915	-0.0344992	SH3D19
chr8	134202467	134203841	1375	*	8	7.36811e-10	0.849471	0.610715	0.957412	-0.0935228	-0.0539947	WISP1
chr2	198650208	198651924	1717	*	19	7.42831e-10	0.999836	0.712318	0.999984	0.0967386	0.0228154	BOLL
chr21	39957270	39958228	959	*	4	7.55512e-10	0.936146	0.690945	0.951128	0.0739803	0.00431656	ERG
chr11	118271209	118273051	1843	*	20	7.57537e-10	0.999999	0.755953	0.999999	0.0384765	0.00352685	ATP5L, RP11-770J1.5
chr3	121554459	121555571	1113	*	4	7.75863e-10	0.901213	0.623572	0.89474	0.109071	0.0654364	EAF2
chr8	121772624	121773417	794	*	5	7.78619e-10	0.798426	0.61344	0.907502	0.138801	0.0552066	SNTB1
chr2	45231226	45234140	2915	*	11	7.82852e-10	0.870676	0.611099	0.979915	0.110148	0.058633	SIX2
chr1	114429815	114430903	1089	*	7	7.86642e-10	0.933559	0.667087	0.97949	0.111105	0.0392039	AP4B1-AS1, BCL2L15
chr12	55378169	55379818	1650	*	11	7.9251e-10	0.961652	0.652334	0.99296	0.0925178	0.0338293	TESPA1
chr11	94821619	94823603	1985	*	9	7.92803e-10	0.953998	0.637573	0.982332	0.0484706	0.014485	ENDOD1
chr12	131217151	131217388	238	*	3	7.95576e-10	0.764373	0.630434	0.848015	0.0918334	0.0212893	NA
chr15	90727363	90728569	1207	*	12	7.96821e-10	0.944982	0.657293	0.995209	-0.0704027	-0.0306079	SEMA4B
chr2	179387456	179388064	609	*	5	7.97495e-10	0.915585	0.654922	0.948943	0.0728356	0.031811	TTN-AS1
chr16	10336708	10336977	270	*	3	7.97809e-10	0.934619	0.718555	0.934614	0.145948	0.0416932	NA
chr2	128432524	128434259	1736	*	10	8.02075e-10	0.99754	0.729987	0.999154	-0.0351642	-0.0130787	LIMS2
chr11	57364100	57365948	1849	*	13	8.18159e-10	0.953682	0.642594	0.995238	-0.0739206	-0.030169	SERPING1
chr5	175968648	175970067	1420	*	12	8.1854e-10	0.88373	0.606119	0.982327	0.0727652	0.0446783	CDHR2
chr1	22263347	22265174	1828	*	12	8.26154e-10	0.999383	0.758447	0.999897	-0.0493175	0.00285475	HSPG2
chr3	23986050	23989124	3075	*	19	8.49819e-10	0.999319	0.719907	0.999986	-0.0711795	-0.0118055	NR1D2, NKIRAS1
chr15	44580143	44581975	1833	*	17	8.58216e-10	0.999999	0.786952	1	-0.11097	-0.00985046	CASC4
chr14	36986363	36989936	3574	*	24	8.61746e-10	0.99999	0.726561	0.999999	-0.0637694	-0.00948244	NKX2-1-AS1, RP11-896J10.3, NKX2-1
chr8	98655845	98657199	1355	*	14	9.1276e-10	0.999912	0.761769	0.99998	-0.0270072	0.00299278	MTDH
chr12	49208767	49209402	636	*	3	9.15813e-10	0.992567	0.7775	0.972187	0.0576822	0.0190595	CACNB3
chr3	172467177	172467935	759	*	4	9.18174e-10	0.819574	0.616766	0.883831	-0.096005	-0.0607206	NA
chr7	56160409	56161020	612	*	10	9.60304e-10	0.702615	0.566392	0.936253	-0.0624572	-0.0469854	PHKG1
chr14	101922750	101924186	1437	*	8	9.62479e-10	0.968529	0.641307	0.977686	0.0926118	0.047242	RP11-1029J19.2
chr16	28915234	28915821	588	*	4	1.00688e-09	0.974685	0.748198	0.977138	-0.03176	-0.00361285	ATP2A1, RABEP2
chr1	153599479	153600597	1119	*	16	1.01188e-09	0.979774	0.650107	0.998555	-0.0612001	-0.0301477	S100A1, S100A13, RP1-178F15.5
chr3	183415124	183416068	945	*	8	1.01302e-09	0.995775	0.73526	0.997716	-0.0459209	-0.00655432	YEATS2
chr12	53715001	53715634	634	*	8	1.0162e-09	0.993674	0.765643	0.998811	-0.027106	-0.00569709	AAAS
chr2	237478030	237479015	986	*	8	1.03116e-09	0.993155	0.692221	0.992735	-0.10904	-0.0265426	ACKR3
chr6	44492405	44493095	691	*	4	1.05167e-09	0.959809	0.684583	0.943128	-0.0592473	0.00190195	RP3-449H6.1
chr11	114165661	114168764	3104	*	14	1.05167e-09	0.837667	0.597791	0.984887	-0.0999678	-0.0506067	NNMT, RP11-64D24.2
chr10	102294554	102296115	1562	*	12	1.0523e-09	0.998707	0.732719	0.999739	0.0474321	0.00338986	HIF1AN
chr16	1113669	1114790	1122	*	3	1.06261e-09	0.977347	0.690416	0.915318	-0.044734	-0.0243567	SSTR5-AS1
chr5	39424524	39425939	1416	*	13	1.08452e-09	0.993045	0.676008	0.998588	-0.0988712	-0.00909631	C9, DAB2
chr1	202091160	202092296	1137	*	11	1.09309e-09	0.969792	0.64416	0.992156	-0.0840395	-0.043484	GPR37L1
chr4	7042894	7046407	3514	*	21	1.11083e-09	0.997041	0.66747	0.999889	-0.0873248	-0.00776569	TADA2B, RP11-367J11.2, CCDC96
chr8	77616126	77618233	2108	*	9	1.18909e-09	0.997945	0.739186	0.998806	0.0696928	0.0240601	ZFHX4
chr6	41339785	41341942	2158	*	11	1.23292e-09	0.999722	0.750594	0.99982	-0.0741578	-4.78023e-05	NA
chr10	126373962	126376113	2152	*	4	1.24126e-09	0.639557	0.56958	0.809928	0.103264	0.0779807	RP11-12J10.3, FAM53B
chr8	1949246	1950965	1720	*	5	1.25867e-09	0.905317	0.690201	0.965129	0.0457547	0.0135782	KBTBD11
chr13	113776126	113777160	1035	*	10	1.25875e-09	0.910255	0.617881	0.977847	-0.111207	-0.0467645	F10
chr2	151837621	151838548	928	*	3	1.27778e-09	0.595794	0.555667	0.740572	0.123242	0.0981253	NA
chr3	149374066	149375293	1228	*	9	1.28329e-09	0.938875	0.648223	0.9849	-0.0767408	-0.0268336	WWTR1-AS1, WWTR1
chr1	22676796	22678029	1234	*	4	1.28969e-09	0.61402	0.557585	0.791888	0.0846421	0.0672401	NA
chr6	32937586	32943025	5440	*	88	1.3082e-09	1	0.745604	1	0.0736836	0.00108296	BRD2, BRD2-IT1, XXbac-BPG181M17.6
chr1	65885364	65886896	1533	*	18	1.3504e-09	0.999641	0.710041	0.999967	-0.0599894	0.00365799	LEPR, LEPROT
chr19	14550182	14550999	818	*	6	1.3508e-09	0.873922	0.631525	0.946637	0.116017	0.04723	PKN1
chr8	81726467	81727356	890	*	4	1.35168e-09	0.957217	0.717302	0.963358	-0.10336	-0.0274486	ZNF704
chr2	8039876	8040526	651	*	3	1.35236e-09	0.609397	0.563449	0.751818	0.126009	0.083223	NA
chr1	36915704	36916744	1041	*	16	1.36942e-09	0.996959	0.686523	0.999729	-0.071186	-0.0185163	OSCP1
chr1	84766524	84768775	2252	*	11	1.37368e-09	0.863104	0.611768	0.979799	0.0930445	0.000148627	SAMD13
chr2	8723906	8724826	921	*	7	1.399e-09	0.95939	0.639702	0.96881	0.113889	0.0617851	AC011747.4
chr7	2353402	2354484	1083	*	16	1.42237e-09	0.999993	0.792753	0.999999	-0.0957298	0.000709297	SNX8
chr10	130832268	130832393	126	*	3	1.45129e-09	0.602093	0.559327	0.745849	0.114338	0.0821967	NA
chr16	69373215	69374895	1681	*	18	1.47241e-09	1	0.773235	1	0.0603131	0.00300845	NIP7, COG8, RP11-343C2.9, RP11-343C2.7
chr14	102481497	102483309	1813	*	11	1.47439e-09	0.999864	0.747805	0.999817	0.053945	0.0127952	DYNC1H1
chr4	54457645	54459009	1365	*	12	1.49278e-09	0.975686	0.651383	0.995477	0.0930125	0.0476243	FIP1L1, LNX1
chr2	48009698	48011201	1504	*	12	1.60423e-09	0.999638	0.730042	0.99974	0.0624471	0.0159305	MSH6
chr1	221951356	221952060	705	*	3	1.62109e-09	0.618148	0.56822	0.758758	0.107957	0.0786217	NA
chr5	92937739	92939130	1392	*	6	1.62109e-09	0.656016	0.564596	0.867048	0.0872506	0.0584281	NA
chr17	27943777	27945461	1685	*	8	1.62461e-09	0.909758	0.643015	0.976147	0.0956955	0.0442761	RP11-68I3.2, CORO6
chr2	144692441	144694439	1999	*	6	1.65229e-09	0.961415	0.675281	0.975616	-0.110781	-0.0509937	NA
chr12	131442387	131443486	1100	*	7	1.66844e-09	0.989963	0.686043	0.98611	-0.101952	-0.0160226	GPR133
chr3	142840837	142841719	883	*	3	1.67284e-09	0.874179	0.660344	0.886876	0.11023	0.04845	CHST2
chr22	43252463	43254168	1706	*	15	1.6919e-09	0.998988	0.728084	0.999929	-0.058965	-0.00477827	ARFGAP3, PACSIN2
chr6	82957093	82958324	1232	*	14	1.73728e-09	0.998842	0.674794	0.999074	-0.0694222	-0.0192166	IBTK
chr10	63421873	63423079	1207	*	10	1.77166e-09	0.960946	0.646478	0.990021	-0.073345	-0.0249623	C10orf107
chr11	110166753	110168349	1597	*	13	1.88004e-09	0.996396	0.695653	0.999319	0.0845724	0.00544999	RDX
chr11	1873757	1875098	1342	*	7	1.91737e-09	0.777282	0.606969	0.93734	0.0930346	0.0599219	LSP1
chr1	159046391	159047177	787	*	8	1.91737e-09	0.979877	0.680697	0.991058	0.128083	0.0484668	AIM2
chr7	105028539	105030168	1630	*	10	1.92986e-09	0.956154	0.65461	0.991462	0.0553404	0.00264467	SRPK2
chr16	4986247	4987927	1681	*	15	1.94445e-09	0.997273	0.697684	0.999732	0.0694918	0.023518	PPL
chr14	72051561	72053361	1801	*	10	1.95731e-09	0.96368	0.659055	0.99227	-0.085906	-0.00698615	SIPA1L1
chr6	30113074	30114886	1813	*	10	1.96325e-09	0.980987	0.689325	0.996595	-0.0925525	-0.0327812	TRIM40
chr1	161166585	161172291	5707	*	34	1.9653e-09	0.999921	0.665691	0.999999	-0.0724486	-0.0276618	NDUFS2, ADAMTS4
chr12	24102581	24105160	2580	*	13	1.98078e-09	0.907276	0.608966	0.987491	-0.066321	-0.018533	SOX5
chr8	17580549	17581501	953	*	6	2.0244e-09	0.913874	0.65588	0.964171	0.104199	0.0338104	MTUS1
chr7	1947168	1947452	285	*	3	2.09436e-09	0.850597	0.662938	0.886652	-0.0463963	-0.0230666	MAD1L1
chr8	49532203	49534582	2380	*	15	2.09995e-09	0.968007	0.632288	0.996463	-0.0685339	-0.0335308	RP11-770E5.1, RP11-770E5.3, RP11-567J20.1
chr12	48576856	48578223	1368	*	10	2.15247e-09	0.999991	0.764981	0.999833	-0.0435284	-0.00348339	C12orf68
chr6	144655529	144655921	393	*	3	2.18644e-09	0.595794	0.555667	0.740572	0.108466	0.0976054	UTRN
chr1	55682591	55684020	1430	*	6	2.18777e-09	0.873635	0.630152	0.947437	0.105652	0.0507112	RP11-101C11.1
chr11	43963367	43966188	2822	*	18	2.1951e-09	0.999954	0.746457	0.999996	0.0693484	0.0070408	RP11-613D13.4, C11orf96, RP11-613D13.8
chr2	99280197	99280963	767	*	4	2.20031e-09	0.920643	0.650281	0.918382	0.0937772	0.0576524	MGAT4A
chr10	119590034	119590665	632	*	7	2.21304e-09	0.842731	0.609679	0.944753	0.0985974	0.0584028	NA
chr2	1656557	1658233	1677	*	5	2.24179e-09	0.622892	0.555676	0.825596	-0.129482	-0.0768463	PXDN
chr6	28830902	28832727	1826	*	40	2.24196e-09	1	0.752442	1	-0.0862306	-0.00473821	XXbac-BPG308K3.6
chr12	25054873	25057098	2226	*	22	2.30145e-09	0.995826	0.65344	0.99985	0.114769	0.0476164	AC026310.1, BCAT1
chr17	1040002	1041006	1005	*	6	2.3361e-09	0.773431	0.611751	0.924213	-0.0893312	-0.0431098	ABR
chr2	430055	430929	875	*	4	2.39501e-09	0.624687	0.562807	0.799699	0.103053	0.0837428	NA
chr9	100818423	100819542	1120	*	13	2.40645e-09	0.99914	0.764833	0.999956	-0.0300043	-0.000102529	NANS
chr8	145617435	145619642	2208	*	8	2.4208e-09	0.972462	0.702587	0.993634	-0.034893	-0.00865529	ADCK5, CPSF1, MIR939
chr10	135202522	135203200	679	*	7	2.44362e-09	0.68746	0.57135	0.898622	0.0855586	0.069547	PAOX
chr1	206945034	206946595	1562	*	9	2.49224e-09	0.867006	0.608049	0.966903	0.0816924	0.0464391	IL10
chr3	50374304	50376409	2106	*	29	2.54619e-09	0.999843	0.683035	0.999998	0.0662047	0.0187439	RASSF1
chr1	168698349	168698977	629	*	6	2.61694e-09	0.688164	0.577666	0.884665	-0.108446	-0.0695248	DPT
chr22	36960499	36960937	439	*	3	2.75658e-09	0.760238	0.624012	0.842032	-0.125312	-0.0726609	CACNG2
chr15	96868430	96869220	791	*	10	2.78998e-09	0.909715	0.620935	0.979804	0.0750493	0.0490348	NR2F2, NR2F2-AS1
chr5	39203007	39204386	1380	*	6	2.87714e-09	0.723436	0.5831	0.895293	0.0951488	0.0634646	FYB
chr1	209941646	209943131	1486	*	8	2.93942e-09	0.761643	0.59132	0.938421	0.092	0.051474	TRAF3IP3
chr6	170189761	170191082	1322	*	19	2.95751e-09	0.999633	0.712633	0.99998	-0.0542831	-0.0147108	LINC00574, LINC00242
chr12	4647032	4648274	1243	*	14	2.97594e-09	0.998261	0.719802	0.999833	0.0710989	0.00446602	RAD51AP1, C12orf4
chr14	61121516	61125920	4405	*	20	3.04809e-09	0.987878	0.632868	0.999214	0.107345	0.0495989	SIX1
chr14	103366987	103367858	872	*	5	3.0549e-09	0.788829	0.611493	0.904893	0.0992814	0.0525243	TRAF3
chr12	25204113	25205846	1734	*	9	3.06938e-09	0.927441	0.628614	0.977712	0.0808556	0.0402087	LRMP
chr3	197686318	197688168	1851	*	18	3.29407e-09	0.999485	0.724125	0.999978	0.0739897	0.00452994	LMLN, IQCG
chr6	31628797	31636980	8184	*	91	3.31103e-09	1	0.731742	1	0.109461	-0.00893101	Y_RNA, CSNK2B, CSNK2B-LY6G5B-1181, GPANK1
chr19	54960192	54961559	1368	*	11	3.3775e-09	0.999911	0.783323	0.999949	0.0345179	-0.0031494	LENG8, LENG8-AS1
chr4	103940711	103941681	971	*	11	3.45496e-09	0.996024	0.715066	0.999091	-0.0798541	-0.0177666	SLC9B1, SLC9B2
chr3	39147888	39149905	2018	*	18	3.51445e-09	0.999932	0.740802	0.999995	-0.0694752	-0.00133219	TTC21A, GORASP1
chr12	54408427	54410580	2154	*	22	3.61433e-09	0.998774	0.675616	0.999952	0.0900712	0.0206362	RP11-834C11.12, HOXC6
chr6	32802192	32803455	1264	*	11	3.63298e-09	0.998254	0.761889	0.999829	-0.066914	-0.0173298	TAP2, TAP2
chr8	120867626	120868751	1126	*	14	3.64406e-09	1	0.813287	0.999999	0.0312665	0.00188829	DSCC1
chr8	42397703	42398757	1055	*	5	3.70562e-09	0.886621	0.669193	0.952434	-0.0901273	-0.0419645	SMIM19
chr6	168594071	168594959	889	*	5	3.72405e-09	0.987942	0.725245	0.983638	0.0785177	0.0241053	NA
chr11	560294	561538	1245	*	16	3.74814e-09	0.99973	0.727585	0.999959	0.0328155	-0.00475978	RASSF7, C11orf35
chr1	39456418	39458008	1591	*	16	3.75057e-09	1	0.826735	1	0.0240662	0.000596448	AKIRIN1
chr6	143265806	143266788	983	*	6	3.8192e-09	0.95364	0.684085	0.977923	-0.0429763	-0.010839	HIVEP2
chr11	69631981	69634709	2729	*	24	3.82773e-09	0.999996	0.725766	1	-0.0613745	-0.00685862	FGF3
chr5	142780254	142782415	2162	*	12	3.86891e-09	0.87515	0.607097	0.982899	-0.164716	-0.0330874	NR3C1
chr15	96714359	96715626	1268	*	7	3.87405e-09	0.840183	0.619319	0.951444	0.0666083	0.0425253	RP11-327J17.2, NR2F2-AS1
chr11	131239030	131240660	1631	*	8	3.92453e-09	0.753788	0.590142	0.936761	-0.0851156	-0.0225728	NTM
chr4	85603217	85605215	1999	*	5	4.03787e-09	0.941705	0.679719	0.962777	0.0735288	-0.0109343	WDFY3
chr11	5264613	5266120	1508	*	6	4.05141e-09	0.875974	0.645882	0.956195	-0.122909	-0.0194594	HBBP1, CTD-2643I7.1
chr11	71163382	71164349	968	*	15	4.06847e-09	0.999793	0.708707	0.999863	0.0515752	0.01581	NADSYN1, DHCR7
chr6	3231187	3232464	1278	*	11	4.17402e-09	0.999795	0.761186	0.999869	-0.066793	-0.0152405	PSMG4, TUBB2B
chr2	166650769	166652445	1677	*	14	4.37292e-09	0.997876	0.708767	0.999747	0.0591386	0.0161383	AC009495.2, GALNT3, AC009495.4
chr1	114414042	114414802	761	*	7	4.37549e-09	0.782341	0.601888	0.934994	0.0982847	0.0626553	AP4B1-AS1, PTPN22
chr15	37386586	37388359	1774	*	8	4.37916e-09	0.907675	0.643264	0.977133	0.122801	0.0494577	MEIS2
chr8	134072526	134075028	2503	*	9	4.41947e-09	0.803026	0.59737	0.956636	0.0957324	0.0555183	TG, SLA
chr13	50654649	50656529	1881	*	11	4.51674e-09	0.999858	0.738612	0.999665	0.0578964	0.0136039	DLEU1, DLEU2
chr8	11664134	11666810	2677	*	23	4.52759e-09	0.999572	0.695245	0.999991	0.0991539	-0.00757358	FDFT1
chr11	63973006	63975481	2476	*	17	4.61192e-09	0.919297	0.612819	0.995418	0.0802824	0.0470138	FERMT3
chr7	123197632	123198640	1009	*	18	4.64615e-09	0.999988	0.733834	0.999993	-0.0781043	-0.00816673	NDUFA5
chr11	64084599	64086020	1422	*	21	4.65879e-09	0.999986	0.768549	1	-0.0263521	0.000844349	PRDX5, TRMT112
chr11	62303651	62304165	515	*	6	4.75166e-09	0.942993	0.663319	0.969584	-0.0995644	-0.0535786	AHNAK
chr19	52598653	52599329	677	*	9	4.78631e-09	0.959125	0.668016	0.990759	0.0664975	0.000617695	ZNF432, ZNF841
chr5	92928615	92930530	1916	*	8	4.81788e-09	0.87528	0.627759	0.96828	0.0955907	0.0566259	NR2F1
chr5	32584561	32586511	1951	*	15	4.9171e-09	0.998558	0.704862	0.99982	0.0860796	0.0193319	SUB1
chr20	36321713	36322585	873	*	14	5.03962e-09	0.999451	0.70249	0.999689	-0.100651	-0.019715	CTNNBL1
chr19	16307949	16308754	806	*	11	5.05796e-09	0.999938	0.766336	0.999896	-0.121264	-0.0174021	AP1M1
chr14	77227545	77229233	1689	*	18	5.17229e-09	1	0.800396	1	-0.0283043	-0.00843565	VASH1, RP11-99E15.2
chr10	124319791	124320805	1015	*	5	5.17935e-09	0.715137	0.588958	0.875477	0.0823851	0.0495571	DMBT1
chr8	54792419	54794348	1930	*	14	5.29115e-09	0.993214	0.68913	0.999384	0.0492844	0.00544895	RGS20
chr13	114018021	114019124	1104	*	4	5.45745e-09	0.892798	0.676531	0.938534	-0.0685611	-0.0273607	GRTP1
chr1	55678590	55678994	405	*	3	5.50042e-09	0.759918	0.624531	0.842393	0.12472	0.0724879	USP24
chr10	3822379	3825398	3020	*	14	5.50192e-09	0.935816	0.626824	0.993985	-0.0550036	-0.0268756	KLF6
chr9	35071966	35073808	1843	*	11	5.54714e-09	0.999955	0.812278	0.999987	-0.0562889	-4.89704e-05	VCP
chr18	19179948	19183095	3148	*	17	5.56904e-09	0.999984	0.756757	0.999996	0.0998433	0.0137366	ESCO1
chr4	174427146	174430487	3342	*	18	5.61891e-09	0.953832	0.610108	0.996284	0.0903895	0.0542064	NA
chr1	23345643	23346770	1128	*	14	5.68662e-09	0.999999	0.816774	0.999999	-0.0482392	-0.00270426	KDM1A, RP1-184J9.2
chr18	33233658	33234096	439	*	4	5.69011e-09	0.843866	0.619505	0.88822	0.100996	0.0658797	GALNT1
chr2	110370907	110372875	1969	*	16	5.70659e-09	0.999943	0.720766	0.999954	0.0675611	0.00220144	SOWAHC, SEPT10
chr13	41556139	41557098	960	*	5	5.71764e-09	0.836484	0.626255	0.920721	0.113467	0.0544282	ELF1
chr1	119526060	119528638	2579	*	15	5.71855e-09	0.930063	0.617736	0.993654	0.136557	0.0814631	TBX15
chr2	438095	438948	854	*	5	5.77975e-09	0.938799	0.698082	0.971399	0.110494	0.0486354	NA
chr7	25897344	25901273	3930	*	21	5.85285e-09	0.935439	0.619899	0.99855	0.0873843	0.05253	NA
chr17	19976149	19977156	1008	*	8	5.89259e-09	0.89768	0.625532	0.967951	0.0829072	0.0509721	SPECC1
chr2	127963067	127964374	1308	*	10	6.0357e-09	0.944553	0.645726	0.988923	-0.0666372	-0.0343935	CYP27C1
chr1	169862509	169863532	1024	*	15	6.05064e-09	0.999923	0.776884	0.999995	0.0354433	0.0055686	SCYL3
chr1	247274454	247275872	1419	*	13	6.1046e-09	0.9997	0.73158	0.999854	-0.034733	-0.00717508	C1orf229
chr14	59813152	59814285	1134	*	4	6.17616e-09	0.77836	0.610499	0.873809	-0.115828	-0.0321121	DAAM1
chr11	2889602	2891360	1759	*	38	6.17616e-09	1	0.726256	1	0.0851749	0.0230183	KCNQ1DN
chr20	52224625	52228029	3405	*	13	6.21621e-09	0.891827	0.619274	0.989688	0.111766	0.0368249	AC005808.3, ZNF217
chr11	24518149	24518726	578	*	12	6.2242e-09	0.999343	0.693736	0.999028	-0.0380841	-0.00847578	LUZP2
chr2	233924181	233925923	1743	*	13	6.24313e-09	0.944643	0.627321	0.992536	0.101456	0.0455608	INPP5D
chr10	116392206	116393423	1218	*	4	6.3938e-09	0.699766	0.594432	0.846375	-0.0825297	-0.0562668	ABLIM1
chr18	7011217	7011388	172	*	3	6.40022e-09	0.597589	0.55672	0.742089	0.112066	0.0929848	LAMA1
chr12	19556114	19557343	1230	*	9	6.74573e-09	0.993545	0.769961	0.999432	0.050278	0.00777749	AEBP2
chr3	72149324	72150173	850	*	10	6.77492e-09	0.904689	0.629877	0.982755	0.0787229	0.0417641	LINC00877
chr6	154677796	154678593	798	*	5	6.87243e-09	0.648367	0.566561	0.841893	0.104178	0.0664534	IPCEF1
chr6	33128903	33129850	948	*	19	6.91144e-09	0.997527	0.692866	0.999936	-0.0849334	-0.0241543	NA
chr7	25019751	25021208	1458	*	11	6.91544e-09	0.99082	0.706609	0.998557	0.0314866	0.00803601	OSBPL3
chr6	32908466	32909781	1316	*	14	7.03817e-09	0.89089	0.618804	0.991612	0.0938465	0.0441234	HLA-DMB, XXbac-BPG181M17.5
chr17	80407031	80408536	1506	*	9	7.0462e-09	0.851727	0.620848	0.971448	0.0968748	0.0490486	C17orf62
chr20	34078780	34079093	314	*	4	7.08979e-09	0.610256	0.555667	0.789036	0.0977297	0.0788944	CEP250, RP3-477O4.14
chr1	172113506	172114857	1352	*	10	7.22301e-09	0.755372	0.584451	0.953328	-0.0864022	-0.0543765	DNM3, DNM3OS, MIR199A2
chr4	77818944	77820391	1448	*	8	7.40196e-09	0.954736	0.628589	0.971809	0.0832041	0.0413527	SOWAHB
chr6	26234460	26235671	1212	*	9	7.42617e-09	0.991947	0.71006	0.997132	0.0405486	0.0181089	HIST1H1D
chr4	1243087	1244504	1418	*	11	7.50015e-09	0.895046	0.626728	0.985702	-0.0909787	-0.0430277	CTBP1-AS2, CTBP1
chr8	82607241	82608298	1058	*	7	7.99035e-09	0.97523	0.705041	0.991376	0.111603	0.0446471	SLC10A5
chr13	50024281	50024703	423	*	3	8.00048e-09	0.656042	0.586893	0.786233	0.127978	0.0627058	SETDB2
chr20	19974566	19975219	654	*	3	8.03216e-09	0.620614	0.569532	0.760673	-0.117899	-0.0783736	RIN2
chr2	132348567	132348705	139	*	3	8.16033e-09	0.954197	0.753176	0.957784	0.026974	0.0143938	NA
chr18	5295760	5298510	2751	*	28	8.26117e-09	0.999999	0.743841	1	0.06623	0.00215904	ZBTB14
chr17	76124828	76128683	3856	*	23	8.3256e-09	0.994439	0.645007	0.99981	0.0786333	0.0376835	TMC8, TMC6
chr12	118796789	118797962	1174	*	6	8.37173e-09	0.824631	0.617705	0.934669	0.122616	0.0681175	TAOK3
chr3	100327785	100328745	961	*	6	8.45413e-09	0.95529	0.671611	0.973503	0.0985521	0.0385035	GPR128
chr7	139184869	139184985	117	*	3	8.67934e-09	0.677046	0.601907	0.80449	0.0347664	0.00927236	NA
chr1	26644234	26645487	1254	*	12	8.87979e-09	0.935756	0.629861	0.990343	0.0929747	0.0477197	CD52, UBXN11
chr10	71168453	71170566	2114	*	9	8.924e-09	0.991314	0.714363	0.997409	-0.0878861	-0.0183434	TACR2
chr14	23304823	23306974	2152	*	12	9.0079e-09	0.928295	0.637994	0.992133	-0.079151	-0.0291387	MMP14
chr1	7308012	7308366	355	*	4	9.193e-09	0.746488	0.606914	0.865992	0.118809	0.0786223	CAMTA1
chr4	1165751	1167714	1964	*	18	9.2194e-09	0.971767	0.642696	0.998886	-0.0753171	-0.0367434	SPON2
chr20	37899646	37900062	417	*	4	9.35078e-09	0.724219	0.608953	0.863631	-0.131554	-0.0660568	NA
chr3	183273245	183274235	991	*	8	9.49885e-09	0.756088	0.590619	0.937317	0.0783142	0.0522965	KLHL6
chr1	110626066	110627590	1525	*	9	9.55503e-09	0.930998	0.670789	0.989959	0.108137	0.0240498	RP4-773N10.6
chr6	152125861	152130332	4472	*	41	1.00968e-08	1	0.69078	1	0.0863753	0.00235024	ESR1
chr10	30637833	30638507	675	*	11	1.01069e-08	0.98601	0.684996	0.997585	0.0666354	0.00325345	MTPAP
chr6	43242911	43244304	1394	*	8	1.04338e-08	0.996825	0.717756	0.99653	0.0801968	0.0141607	TTBK1
chr1	1509362	1510991	1630	*	13	1.121e-08	0.997412	0.689357	0.999138	0.0451005	-0.00160732	AL645728.1, SSU72
chr19	4542866	4544574	1709	*	7	1.1431e-08	0.996183	0.74504	0.996433	0.112661	0.0295842	SEMA6B
chr3	6902100	6903327	1228	*	14	1.14372e-08	0.999753	0.75773	0.999972	-0.0872945	-0.0116081	GRM7
chr12	21910766	21911469	704	*	5	1.16801e-08	0.768591	0.600568	0.893256	0.0953427	0.0125926	RP11-59N23.3, LDHB
chr20	55837483	55842375	4893	*	29	1.17477e-08	0.999875	0.684686	0.999998	0.117922	0.020924	RP4-813D12.3, BMP7
chr21	19156681	19157630	950	*	3	1.17882e-08	0.595794	0.555667	0.740572	0.0905871	0.0757796	C21orf91-OT1
chr15	50410962	50412411	1450	*	7	1.18087e-08	0.852885	0.634177	0.96032	0.0925147	0.0558149	ATP8B4
chr1	6113023	6113068	46	*	3	1.19693e-08	0.595794	0.555667	0.740572	-0.0840228	-0.0696247	KCNAB2
chr2	198062260	198063781	1522	*	7	1.23239e-08	0.890176	0.595715	0.934496	0.0944218	0.0627078	AC013264.2, ANKRD44
chr20	58629939	58631038	1100	*	8	1.251e-08	0.8321	0.616591	0.959863	0.103369	0.05288	C20orf197
chr16	67463902	67465042	1141	*	15	1.27842e-08	0.999744	0.725796	0.999938	0.141873	0.0315576	HSD11B2, RP11-297D21.2
chr15	66648688	66649931	1244	*	12	1.2792e-08	0.999046	0.742334	0.999804	-0.0808547	-0.0100101	TIPIN
chr8	91013007	91013697	691	*	11	1.28096e-08	0.999623	0.749455	0.999746	0.0620141	0.0152799	DECR1, NBN
chr1	119534088	119536288	2201	*	11	1.2955e-08	0.923759	0.63123	0.98807	0.0954427	0.0498296	NA
chr17	77178924	77179999	1076	*	5	1.30649e-08	0.900913	0.670277	0.955509	-0.0401071	-0.0143029	RBFOX3
chr12	114832429	114839476	7048	*	22	1.31916e-08	0.968547	0.636479	0.999506	0.1033	0.0438667	TBX5
chr6	28542401	28544320	1920	*	10	1.32957e-08	0.975418	0.699162	0.997056	0.0578913	0.00502182	SCAND3
chr1	61869210	61870246	1037	*	5	1.34644e-08	0.905689	0.675763	0.958115	0.13396	0.0171939	NFIA
chr1	153917867	153919638	1772	*	12	1.38246e-08	0.998787	0.73261	0.999746	-0.153924	-0.00334054	DENND4B
chr17	882342	883776	1435	*	11	1.38341e-08	0.999938	0.803876	0.999983	0.0505127	0.00784145	NXN
chr2	68960860	68962431	1572	*	8	1.41022e-08	0.851699	0.619096	0.962555	0.09934	0.0551406	ARHGAP25
chr1	214612935	214614656	1722	*	4	1.43384e-08	0.800974	0.614203	0.879729	0.108172	0.0699485	PTPN14
chr1	110090242	110091625	1384	*	17	1.4398e-08	0.999953	0.724925	0.999975	0.0415926	-0.00428369	GPR61, GNAI3
chr2	118845276	118846289	1014	*	12	1.46384e-08	0.998286	0.716038	0.999409	0.0363619	0.00347762	INSIG2
chr19	48947560	48948005	446	*	5	1.46467e-08	0.85397	0.6241	0.920186	0.156584	0.0600908	GRIN2D
chr4	116034871	116035565	695	*	6	1.46714e-08	0.660687	0.566609	0.869788	-0.115104	-0.0815433	NDST4
chr2	176993017	176997707	4691	*	29	1.47098e-08	0.999349	0.666569	0.999993	0.109048	0.0251503	HOXD8, HOXD-AS2
chr13	93877165	93878235	1071	*	7	1.47306e-08	0.893562	0.640478	0.966141	0.110121	0.0429714	NA
chr4	170678860	170679725	866	*	11	1.48526e-08	0.979665	0.682783	0.996999	-0.0852176	-0.0161568	C4orf27
chr1	112016558	112017031	474	*	6	1.49578e-08	0.695142	0.580456	0.888257	0.0992355	0.0662976	C1orf162
chr8	38662686	38663125	440	*	3	1.49813e-08	0.87198	0.645544	0.874676	0.0482714	0.0351703	TACC1
chr7	57508755	57509762	1008	*	4	1.50087e-08	0.914656	0.667148	0.929904	0.113354	0.0499292	NA
chr5	14751396	14752322	927	*	6	1.50087e-08	0.990772	0.746588	0.993698	-0.0512529	0.00558178	ANKH
chr15	45421068	45422849	1782	*	19	1.51445e-08	0.999906	0.736428	0.999995	-0.0689733	-0.0154184	DUOX1, DUOXA1
chr17	767301	768395	1095	*	13	1.5193e-08	0.817756	0.5941	0.979507	0.0796364	0.0458818	NXN
chr3	193973035	193974031	997	*	4	1.53187e-08	0.610981	0.55604	0.789589	0.107035	0.0762414	RP11-513G11.3
chr11	76380605	76381802	1198	*	13	1.53443e-08	0.979831	0.663132	0.997637	-0.0538133	-0.0191738	LRRC32
chr1	151127949	151129844	1896	*	8	1.58618e-08	0.932946	0.639264	0.974934	0.103862	0.0542132	TNFAIP8L2, SCNM1
chr10	64892152	64893120	969	*	13	1.61373e-08	0.996936	0.716199	0.999644	-0.0730067	-0.0111644	NRBF2
chr3	73523729	73524464	736	*	4	1.62829e-08	0.951499	0.650902	0.919488	-0.0864971	-0.00812038	PDZRN3
chr11	65407213	65409412	2200	*	10	1.66495e-08	0.738764	0.575104	0.946178	0.0822844	0.0561109	SIPA1
chr12	52399713	52401448	1736	*	11	1.66736e-08	0.923793	0.634339	0.98879	-0.205056	0.00944575	GRASP
chr12	32637859	32638839	981	*	6	1.67414e-08	0.720382	0.588895	0.899573	0.118507	0.0548892	FGD4
chr11	119209220	119212767	3548	*	15	1.68514e-08	0.990684	0.676773	0.999329	0.0891501	-0.00869153	C1QTNF5, MFRP, MFRP
chr19	36233297	36233999	703	*	8	1.74849e-08	0.796637	0.602269	0.948819	0.094964	0.0523217	IGFLR1, AD000671.6, U2AF1L4
chr17	47073810	47075758	1949	*	18	1.74966e-08	0.998756	0.706094	0.999947	0.0654146	0.0215568	IGF2BP1, RP11-501C14.5
chr12	108925744	108926469	726	*	3	1.75194e-08	0.869145	0.681855	0.903199	-0.0657202	-0.0318189	SART3
chr2	201995729	201997685	1957	*	7	1.76894e-08	0.83525	0.615645	0.948496	0.108408	0.0610038	CFLAR
chr15	71407670	71409751	2082	*	12	1.77012e-08	0.985235	0.662039	0.996502	0.0903351	0.0259724	THSD4, CT62
chr18	35145353	35147826	2474	*	33	1.77078e-08	1	0.742306	1	0.0519294	-0.00156484	CELF4
chr5	14663460	14664248	789	*	3	1.77551e-08	0.900928	0.648564	0.879236	-0.0740414	-0.012068	CTD-2165H16.4
chr16	56545231	56545966	736	*	4	1.78154e-08	0.9324	0.722603	0.963868	-0.0963575	-0.0236304	BBS2
chr20	1471884	1473411	1528	*	9	1.79665e-08	0.840832	0.611978	0.966761	0.0748102	0.0439304	SIRPB2
chr6	110008415	110009743	1329	*	3	1.80587e-08	0.763941	0.648383	0.862199	-0.106869	-0.0525824	AK9
chr7	2119076	2120281	1206	*	9	1.80861e-08	0.922511	0.650417	0.985345	0.0987078	0.0327455	MAD1L1
chr12	10182372	10183850	1479	*	9	1.81628e-08	0.968502	0.660034	0.989472	0.0896036	0.0236479	CLEC9A, RP11-133L14.5
chr2	196426178	196427786	1609	*	4	1.82134e-08	0.870439	0.679316	0.935307	0.127163	0.045312	NA
chr11	47747889	47749285	1397	*	5	1.82254e-08	0.858651	0.641939	0.936074	-0.0853563	-0.0113273	snoU13, FNBP4, Y_RNA
chr11	33193082	33194625	1544	*	5	1.83214e-08	0.942233	0.649366	0.944789	-0.105611	-0.0170359	CSTF3-AS1
chr19	1941705	1944192	2488	*	7	1.84103e-08	0.954923	0.663356	0.979219	0.067843	0.0202692	CSNK1G2
chr12	28124233	28125673	1441	*	4	1.84924e-08	0.738279	0.60217	0.860559	0.0974796	0.0640264	PTHLH
chr12	132285459	132286338	880	*	6	1.8493e-08	0.97669	0.730346	0.990844	-0.032282	-0.0110573	RNA5SP378
chr21	30009254	30009854	601	*	3	1.87682e-08	0.59806	0.556995	0.742485	0.119131	0.0726312	AF131217.1
chr2	71679841	71681275	1435	*	8	1.89154e-08	0.994162	0.762036	0.998658	0.0462582	0.00403392	DYSF
chr8	102149430	102150842	1413	*	9	1.92206e-08	0.870713	0.609574	0.967582	0.0703065	0.0456706	RN7SKP249
chr7	45018658	45019461	804	*	6	1.93275e-08	0.914278	0.636812	0.9538	0.102384	0.0543446	MYO1G
chr6	10555114	10556523	1410	*	12	2.03151e-08	0.970792	0.645057	0.994253	-0.0629774	-0.0365119	GCNT2
chr11	117068863	117070485	1623	*	9	2.05867e-08	0.857046	0.623992	0.973211	-0.0781372	-0.0506158	TAGLN
chr15	100272053	100274195	2143	*	19	2.1169e-08	0.999976	0.742496	0.999997	-0.0592643	-0.00508485	LYSMD4
chr17	43339040	43340758	1719	*	11	2.12913e-08	0.905403	0.633767	0.987987	-0.0629307	0.0147704	MAP3K14-AS1, SPATA32, MAP3K14
chr12	121454133	121454837	705	*	10	2.1681e-08	0.989388	0.694682	0.997087	-0.0309398	-0.0102304	C12orf43
chr1	165325413	165327830	2418	*	16	2.16992e-08	0.989663	0.667578	0.999281	0.0839871	0.0105843	LMX1A
chr11	3858493	3859870	1378	*	4	2.17475e-08	0.825118	0.618535	0.885867	0.117027	0.0604795	RHOG
chr3	238048	240139	2092	*	23	2.18245e-08	0.999951	0.725528	0.999999	-0.0585251	-0.0137785	CHL1, CHL1-AS2
chr16	85319859	85320882	1024	*	9	2.18428e-08	0.82178	0.60475	0.961969	-0.107016	-0.0595755	NA
chr14	62112748	62113228	481	*	3	2.19098e-08	0.842108	0.690878	0.906976	-0.0728591	-0.0152902	RP11-47I22.4, RP11-47I22.3
chr15	75939478	75942359	2882	*	18	2.2261e-08	0.997665	0.666943	0.999719	-0.0980415	-0.0245559	SNX33, IMP3
chr6	30121930	30124804	2875	*	29	2.2389e-08	0.999998	0.725823	1	-0.0819136	-0.0215387	TRIM10
chr16	84492398	84493038	641	*	4	2.23892e-08	0.984037	0.707286	0.96284	0.0366504	0.00474724	ATP2C2, RP11-517C16.2
chr17	47307544	47308929	1386	*	14	2.26891e-08	0.99999	0.777296	0.999993	-0.0882908	-0.0060276	PHOSPHO1
chr1	76250734	76251537	804	*	3	2.29128e-08	0.916305	0.649779	0.881068	0.0896563	0.0519051	ACADM
chr10	135049598	135052004	2407	*	36	2.33426e-08	0.999998	0.702887	1	-0.0650029	-0.0177959	VENTX
chr11	44586105	44587523	1419	*	13	2.33531e-08	0.994896	0.693716	0.999179	0.0779806	0.00308261	CD82
chr16	21133049	21133312	264	*	4	2.33972e-08	0.861521	0.661601	0.924851	0.0663463	0.0266151	CTC-508F8.1, DNAH3
chr6	32920102	32921521	1420	*	11	2.34152e-08	0.923356	0.636287	0.989114	0.0842735	0.0420592	XXbac-BPG181M17.5, HLA-DMA
chr6	28557047	28558113	1067	*	23	2.35064e-08	0.998976	0.677927	0.999972	0.0358173	0.0167942	RP5-1186N24.3, SCAND3
chr9	20382395	20383573	1179	*	4	2.36728e-08	0.679614	0.587352	0.8357	0.118032	0.0688711	MLLT3
chr4	41144417	41145263	847	*	4	2.37312e-08	0.673572	0.583059	0.830598	-0.0859098	-0.0665935	APBB2
chr19	13214412	13216355	1944	*	8	2.38394e-08	0.72227	0.580563	0.926087	0.0959142	0.0592488	TRMT1
chr12	66424977	66425251	275	*	3	2.42532e-08	0.595794	0.555667	0.740572	0.0972344	0.0748869	NA
chr1	108329042	108329134	93	*	3	2.43142e-08	0.595794	0.555667	0.740572	0.106039	0.087286	VAV3
chr22	39716675	39717164	490	*	3	2.43412e-08	0.8743	0.705118	0.920834	-0.0814437	-0.0411214	NA
chr13	88794067	88794769	703	*	3	2.45321e-08	0.6867	0.606518	0.810888	-0.0725635	-0.0569973	NA
chr7	26192199	26193805	1607	*	6	2.52184e-08	0.895261	0.604209	0.92545	0.101419	0.0567412	NFE2L3
chr7	921845	923089	1245	*	10	2.5497e-08	0.999981	0.798998	0.999945	-0.0395552	-0.00652517	SUN1, GET4, RP11-449P15.2
chr11	47376519	47377212	694	*	4	2.56669e-08	0.69397	0.595738	0.846144	-0.107543	-0.0579048	SPI1
chr1	155145180	155146497	1318	*	21	2.59789e-08	0.999962	0.737882	0.999999	-0.038633	0.00298397	TRIM46, KRTCAP2, RP11-201K10.3
chr19	6481540	6482220	681	*	12	2.60461e-08	0.885408	0.621168	0.987224	0.0845616	0.036162	DENND1C
chr12	68382883	68383203	321	*	4	2.60988e-08	0.801551	0.64006	0.90164	0.118515	0.0519477	NA
chr6	25166749	25168331	1583	*	6	2.64087e-08	0.852198	0.613069	0.931587	0.0869614	0.0549701	CMAHP
chr2	43634819	43635730	912	*	3	2.64503e-08	0.595794	0.555667	0.740572	0.0769863	0.0726801	RNU6-958P, THADA
chr8	142244625	142245835	1211	*	4	2.71292e-08	0.6757	0.586321	0.833848	0.120683	0.0686188	SLC45A4
chr6	158251605	158252194	590	*	4	2.72626e-08	0.832875	0.63248	0.898505	0.123406	0.0309078	SNX9, RP11-52J3.3
chr1	46806025	46807522	1498	*	19	2.76414e-08	0.999999	0.800916	1	-0.078078	-0.0068176	NSUN4
chr20	4795444	4796462	1019	*	9	2.78609e-08	0.881717	0.629024	0.976521	0.0959347	0.0522441	RASSF2
chr6	17619088	17619639	552	*	3	2.79125e-08	0.773265	0.636488	0.85452	0.0857397	0.0298661	NUP153
chr6	14453140	14453581	442	*	3	2.84057e-08	0.595794	0.555667	0.740572	0.107365	0.0949959	NA
chr7	80547689	80549887	2199	*	15	2.87097e-08	0.999596	0.75106	0.999977	0.0617549	0.00871279	SEMA3C
chr4	39033868	39035483	1616	*	6	2.8721e-08	0.866914	0.637245	0.949517	0.0947321	0.0479248	TMEM156
chr8	17657942	17659629	1688	*	14	2.8937e-08	0.999905	0.760226	0.999979	-0.0623246	-0.0039728	RP11-156K13.1, MTUS1
chr20	56195434	56196771	1338	*	9	2.91131e-08	0.892296	0.6233	0.974755	0.0977823	0.0399314	ZBP1
chr12	122710497	122712925	2429	*	26	2.91879e-08	0.999982	0.720361	1	0.062489	0.0144348	DIABLO, RP11-512M8.5
chr11	82745155	82746645	1491	*	6	2.92747e-08	0.94895	0.671391	0.973446	-0.0848631	-0.0399528	RP11-659G9.3, RAB30
chr2	55535918	55536724	807	*	3	2.96589e-08	0.901979	0.663942	0.891819	-0.0753683	-0.0475742	AC012358.8, CCDC88A
chr9	85677330	85679000	1671	*	11	2.97587e-08	0.993699	0.71335	0.99906	-0.0624145	0.0028084	RASEF
chr1	212786343	212787866	1524	*	7	3.09724e-08	0.992412	0.747072	0.996608	0.0880199	0.0161992	ATF3
chr12	123319336	123321254	1919	*	12	3.13171e-08	0.990387	0.692142	0.998647	0.0724743	0.00318106	HIP1R
chr17	800084	800761	678	*	9	3.15403e-08	0.982358	0.670523	0.992664	0.144682	0.0538262	NXN
chr22	25977679	25978900	1222	*	3	3.16177e-08	0.894767	0.715568	0.929988	0.124043	0.026527	ADRBK2
chr1	220266433	220267790	1358	*	6	3.16177e-08	0.967517	0.661768	0.969387	-0.0853403	-0.0348528	IARS2
chr2	134022890	134024459	1570	*	8	3.19258e-08	0.984797	0.67333	0.989454	0.0720779	0.0137488	AC010890.1, NCKAP5
chr1	174127462	174128942	1481	*	10	3.20372e-08	0.999541	0.732092	0.999159	0.0653878	0.00589991	RABGAP1L, RP11-160H22.5
chr1	3772978	3774198	1221	*	12	3.23951e-08	0.999473	0.730017	0.99975	0.0721545	7.52363e-05	DFFB, CEP104
chr13	33112220	33114005	1786	*	16	3.25217e-08	0.999119	0.688723	0.999759	-0.0479156	-0.00074777	N4BP2L2
chr6	31539539	31540750	1212	*	17	3.32176e-08	0.999828	0.724702	0.999981	0.0764771	0.0229566	LTA
chr4	4866047	4871525	5479	*	28	3.34088e-08	0.950772	0.608437	0.999533	0.127707	0.0576632	NA
chr2	183903692	183904907	1216	*	10	3.38543e-08	0.99056	0.699804	0.997557	-0.087559	-0.0166817	NA
chr4	15428487	15429795	1309	*	8	3.44478e-08	0.735437	0.58043	0.927792	-0.100898	-0.0508751	C1QTNF7, RP11-665G4.1
chr7	75623366	75624848	1483	*	13	3.48236e-08	0.992589	0.66269	0.997998	-0.0848714	-0.0181375	TMEM120A
chr5	174119337	174120335	999	*	5	3.59073e-08	0.668877	0.574047	0.853321	0.108056	0.0612394	NA
chr20	57224919	57225678	760	*	4	3.61805e-08	0.670276	0.582807	0.829535	0.080536	0.0496549	NA
chr4	84034154	84034390	237	*	3	3.62336e-08	0.618395	0.568352	0.75895	0.101311	0.0855056	PLAC8
chr5	142023934	142024839	906	*	7	3.63116e-08	0.946061	0.66096	0.97883	-0.0767797	-0.0407962	AC005592.2, FGF1
chr15	71144198	71147307	3110	*	17	3.64529e-08	0.995909	0.669641	0.999643	-0.0793859	-0.025152	LRRC49, LARP6
chr1	1821422	1823379	1958	*	11	3.67088e-08	0.97302	0.666651	0.995536	0.0605293	-0.0059328	RP1-140A9.1, GNB1
chr22	46480891	46482023	1133	*	13	3.68269e-08	0.895036	0.614182	0.988697	-0.0651829	-0.0430666	FLJ27365
chr17	47209546	47210822	1277	*	16	3.69932e-08	0.999986	0.769702	0.999997	-0.0741141	-0.013167	B4GALNT2
chr2	240301931	240303404	1474	*	8	3.76775e-08	0.835269	0.617944	0.961083	0.0959459	0.0376308	HDAC4
chr1	40098251	40099370	1120	*	8	3.7828e-08	0.946441	0.647599	0.979121	-0.0778026	-0.035312	RP1-144F13.3, HEYL
chr4	108851974	108853489	1516	*	14	3.79894e-08	0.991479	0.678671	0.999081	-0.0525941	-0.00107007	CYP2U1, RP11-286E11.1
chr13	111268031	111268714	684	*	6	3.8254e-08	0.980202	0.67732	0.977032	-0.0390867	-0.0213834	CARKD
chr10	101300305	101300883	579	*	4	3.83534e-08	0.966987	0.760097	0.980371	-0.0455461	-0.0103591	NA
chr2	45837811	45839135	1325	*	11	3.90171e-08	0.99092	0.716862	0.999064	-0.0497411	0.005922	SRBD1
chr15	37178201	37181529	3329	*	17	3.90446e-08	0.932707	0.618369	0.996343	0.0860336	0.046618	RP11-122D10.1, MEIS2
chr16	17436920	17437891	972	*	4	3.91116e-08	0.969095	0.639325	0.909683	0.114961	0.0554662	XYLT1
chr22	36011405	36012221	817	*	5	3.94516e-08	0.76926	0.604815	0.896999	0.100856	0.0601264	MB
chr10	135191928	135193704	1777	*	25	3.96285e-08	0.999998	0.762665	1	0.0326659	-0.00108578	PAOX, AL360181.1
chr6	5993745	5996657	2913	*	15	3.96395e-08	0.999277	0.724499	0.999917	0.108521	0.0186999	NA
chr2	45795183	45795647	465	*	3	3.96741e-08	0.595794	0.555667	0.740572	0.0910378	0.0872243	SRBD1
chr5	52774812	52776344	1533	*	9	4.00352e-08	0.994372	0.737051	0.99859	-0.0512793	-0.0104998	FST
chr3	89155298	89156830	1533	*	13	4.03344e-08	0.949797	0.654168	0.996237	0.0438113	0.0138617	EPHA3
chr12	109548681	109549869	1189	*	8	4.1359e-08	0.891093	0.620257	0.966015	-0.0597313	-0.041258	UNG, RP11-968O1.5
chr8	123793727	123795013	1287	*	12	4.1479e-08	0.999999	0.846988	1	0.0348575	0.00365119	ZHX2
chr19	16394366	16394774	409	*	5	4.16968e-08	0.994931	0.747907	0.990226	-0.0603556	-0.020315	CTD-2562J15.6
chr12	111283954	111285754	1801	*	13	4.16968e-08	0.998592	0.728783	0.999815	0.039752	0.0103204	CCDC63
chr9	26892069	26893124	1056	*	10	4.1778e-08	0.998282	0.726744	0.999115	0.0415758	0.00790651	CAAP1
chr1	68962124	68963542	1419	*	14	4.22912e-08	0.999998	0.778609	0.999994	-0.0290383	-0.00382563	RP4-694A7.4, DEPDC1
chr16	67218787	67220541	1755	*	11	4.25794e-08	0.999081	0.766705	0.999869	-0.0428021	-0.0124656	EXOC3L1
chr8	42064673	42066228	1556	*	11	4.32133e-08	0.792349	0.591233	0.967162	-0.0912615	-0.0458463	PLAT
chr2	239288116	239289051	936	*	4	4.32805e-08	0.861443	0.662959	0.925932	0.11028	0.0503057	TRAF3IP1
chr10	43912881	43913622	742	*	3	4.3493e-08	0.82625	0.638716	0.864341	0.108036	0.0577667	U3
chr2	227665799	227666361	563	*	4	4.3586e-08	0.610256	0.555667	0.789036	0.0763036	0.0666273	RP11-395N3.2
chr16	89556376	89558207	1832	*	19	4.37509e-08	0.999688	0.712621	0.99998	0.0492995	0.00533671	SPG7, ANKRD11
chr17	80562547	80563831	1285	*	6	4.39927e-08	0.988625	0.659984	0.970276	-0.0850614	-0.047216	FOXK2
chr10	119799129	119800574	1446	*	4	4.43809e-08	0.831175	0.643285	0.907422	-0.0869426	-0.0564317	RP11-354M20.3, RAB11FIP2
chr11	6766974	6768632	1659	*	6	4.44202e-08	0.763009	0.598816	0.913432	0.133046	0.0685719	GVINP1
chr9	33290203	33290949	747	*	10	4.50015e-08	0.991006	0.702099	0.997751	-0.0340862	-0.00953726	NFX1
chr11	62104220	62106872	2653	*	14	4.50682e-08	0.999928	0.768041	0.999986	-0.0698717	0.00104048	ASRGL1, RP11-703H8.7
chr20	10626886	10628454	1569	*	6	4.5087e-08	0.760382	0.605859	0.918204	-0.0692242	-0.0406685	JAG1, JAG1
chr7	14030127	14032365	2239	*	19	4.52706e-08	0.999978	0.724884	0.999993	-0.095571	-0.0191147	ETV1
chr2	230989183	230989995	813	*	6	4.62867e-08	0.703511	0.58178	0.890917	0.0893111	0.0621603	NA
chr14	61788810	61790096	1287	*	14	4.64921e-08	0.970212	0.648868	0.997191	0.0984248	0.0321375	PRKCH, RP11-902B17.1
chr5	6867730	6868585	856	*	5	4.7027e-08	0.90522	0.64312	0.938681	-0.108302	-0.0496552	NA
chr5	156594400	156594725	326	*	5	4.9012e-08	0.759728	0.601542	0.892955	-0.114023	-0.0660839	ITK
chr1	1368846	1370775	1930	*	13	4.93932e-08	0.954256	0.640466	0.994701	0.0855627	0.0323051	VWA1, RP4-758J18.10
chr1	205325788	205326851	1064	*	11	5.02307e-08	0.949689	0.667233	0.994895	-0.129881	-0.0323279	KLHDC8A
chr2	14772312	14773457	1146	*	12	5.13469e-08	0.999546	0.738652	0.999801	-0.0252346	-0.00923533	FAM84A
chr10	92630406	92632228	1823	*	18	5.153e-08	0.999817	0.709414	0.999969	0.0267216	0.00987282	RPP30
chr14	22917452	22918657	1206	*	5	5.17699e-08	0.7627	0.598744	0.89098	0.0817317	0.0508173	TRDD3, AE000661.37
chr6	169307967	169309818	1852	*	5	5.20785e-08	0.921326	0.683702	0.963506	-0.097146	-0.0307466	NA
chr4	183060943	183066597	5655	*	26	5.41426e-08	0.99954	0.681851	0.999993	0.108145	0.0323529	TENM3, RP11-402C9.1, AC108142.1
chr7	116161389	116162453	1065	*	3	5.41857e-08	0.772096	0.641456	0.858276	-0.0705878	-0.0192886	NA
chr8	49825415	49826400	986	*	6	5.43022e-08	0.801056	0.618285	0.932163	0.094356	0.0304732	NA
chr6	131893378	131894023	646	*	4	5.523e-08	0.970613	0.698787	0.956479	0.0902072	0.0384485	NA
chr6	5087031	5087749	719	*	5	5.52937e-08	0.775682	0.609915	0.902118	0.0833099	0.046792	PPP1R3G
chr8	106837778	106838430	653	*	3	5.63722e-08	0.910509	0.713164	0.929475	0.107395	0.0411428	RP11-152P17.2
chr16	28995271	28997459	2189	*	17	5.69021e-08	0.988428	0.629701	0.997636	0.0723952	0.041618	SPNS1, RP11-264B17.3, LAT
chr10	75004632	75005991	1360	*	4	5.71049e-08	0.982824	0.731589	0.972581	-0.120321	-0.0212245	DNAJC9
chr5	14439802	14441975	2174	*	8	5.72835e-08	0.719764	0.579621	0.925089	-0.0985233	-0.0607838	TRIO
chr11	6624409	6625745	1337	*	21	5.89408e-08	0.999994	0.760578	1	0.039603	0.00424326	ILK, RRP8, RP11-732A19.8
chr22	50585161	50586605	1445	*	13	5.94881e-08	0.802033	0.588654	0.976715	-0.080754	-0.0267702	MOV10L1
chr9	35102784	35103743	960	*	10	5.9657e-08	0.996663	0.720603	0.998856	-0.0585955	-0.00989235	STOML2
chr9	137828210	137828892	683	*	4	6.01067e-08	0.78426	0.617722	0.880753	0.0904659	0.0476172	NA
chr15	89178776	89179370	595	*	6	6.0503e-08	0.936976	0.669516	0.971975	0.10857	0.0576996	NA
chr4	90757139	90759057	1919	*	21	6.09309e-08	0.999975	0.728233	0.999998	0.0400788	0.0105292	RP11-67M1.1, SNCA
chr21	44161572	44162219	648	*	4	6.12912e-08	0.892713	0.635137	0.904524	-0.0943163	-0.0496326	PDE9A, AP001627.1
chr14	77789010	77790295	1286	*	3	6.16076e-08	0.82157	0.675875	0.893053	0.0418643	0.0246439	GSTZ1
chr4	4379636	4380019	384	*	4	6.24766e-08	0.814368	0.617649	0.884097	-0.115189	-0.05446	NSG1
chr1	232735381	232736209	829	*	3	6.25442e-08	0.655211	0.586516	0.785674	0.124965	0.085728	NA
chr19	51814765	51815658	894	*	7	6.28518e-08	0.894709	0.66789	0.976569	-0.0720477	-0.0295973	IGLON5
chr6	71376554	71377855	1302	*	14	6.29719e-08	0.999875	0.749377	0.999965	0.0963767	0.0100414	SMAP1
chr13	20623578	20624501	924	*	3	6.31415e-08	0.650094	0.584166	0.782191	0.121537	0.011521	ZMYM2
chr22	50523686	50524768	1083	*	17	6.4552e-08	0.986709	0.644582	0.998736	0.0822457	0.0448455	MLC1
chr6	1136654	1137272	619	*	4	6.48908e-08	0.610256	0.555667	0.789036	-0.103229	-0.080445	NA
chr5	124042585	124044098	1514	*	7	6.51984e-08	0.888137	0.633343	0.962231	0.120866	0.0326288	RP11-43D2.2, ZNF608
chr5	179499295	179500274	980	*	6	6.53644e-08	0.894812	0.666162	0.967018	0.0599903	0.00188115	NA
chr7	79087104	79087945	842	*	3	6.54666e-08	0.756909	0.623106	0.840658	-0.100654	-0.00553666	MAGI2-AS3
chr12	113645509	113646285	777	*	3	6.57937e-08	0.595794	0.555667	0.740572	0.132306	0.0939787	IQCD
chr11	43568340	43569555	1216	*	5	6.66081e-08	0.821805	0.653318	0.937063	0.0788785	0.00582599	NA
chr19	40904691	40904974	284	*	3	6.67396e-08	0.625384	0.572031	0.764325	0.110564	0.0810659	PRX
chr6	86157891	86160468	2578	*	17	6.74064e-08	0.999998	0.750112	0.999995	-0.0533228	-0.00805905	NT5E
chr7	20256458	20257420	963	*	7	6.80117e-08	0.772414	0.589738	0.924449	0.110499	0.0690413	AC005083.1, MACC1
chr19	7459122	7460671	1550	*	15	6.8279e-08	0.999988	0.742176	0.999977	-0.0615712	-0.00933874	CTD-2207O23.3, ARHGEF18, CTB-133G6.2
chr9	132682162	132682473	312	*	3	6.86204e-08	0.783665	0.629927	0.851007	0.124073	0.0658687	FNBP1
chr2	192541738	192543328	1591	*	16	6.89511e-08	0.999998	0.812144	1	0.042312	-0.00220286	NABP1
chr17	36907295	36909606	2312	*	19	6.93646e-08	0.999952	0.756507	0.999999	-0.0535721	-0.0014928	PSMB3
chr2	9282220	9283140	921	*	4	6.95697e-08	0.966815	0.702807	0.957069	-0.0485473	-0.0124666	NA
chr4	111531926	111533951	2026	*	14	6.98776e-08	0.999195	0.677982	0.999255	0.116662	0.050508	RP11-380D23.2
chr7	27169136	27171213	2078	*	26	7.00474e-08	0.998867	0.675343	0.999988	-0.138336	-0.0340761	HOXA-AS2, HOXA-AS3, HOXA3, HOXA4, RP1-170O19.22
chr1	215256254	215257222	969	*	9	7.00728e-08	0.99594	0.715987	0.997762	-0.0422867	0.00150469	KCNK2
chr8	42623718	42623946	229	*	6	7.01829e-08	0.814217	0.615386	0.931658	0.100991	0.0669543	CHRNA6
chr3	107940784	107943092	2309	*	14	7.08628e-08	0.99952	0.704633	0.999685	-0.0854233	0.00782896	IFT57
chr10	116259560	116260562	1003	*	4	7.15517e-08	0.69196	0.590448	0.841259	0.108893	0.0751218	ABLIM1
chr18	19745316	19746042	727	*	3	7.24763e-08	0.673426	0.597951	0.800287	0.108407	0.0602195	NA
chr8	70377380	70378760	1381	*	8	7.30604e-08	0.892404	0.611269	0.959183	0.0810264	0.0493455	NA
chr9	97950945	97952184	1240	*	3	7.33708e-08	0.648616	0.586142	0.783293	0.134623	0.0768482	FANCC
chr15	94405606	94406247	642	*	4	7.34704e-08	0.613885	0.557517	0.791787	0.0900739	0.0809688	CTD-3049M7.1
chr8	144406463	144407583	1121	*	4	7.35606e-08	0.903537	0.691189	0.945313	-0.0262549	-0.0104226	TOP1MT
chr6	72891967	72892901	935	*	4	7.37864e-08	0.869572	0.668102	0.930124	-0.0747783	-0.0179378	RIMS1
chr2	176045768	176047949	2182	*	15	7.38639e-08	0.999996	0.795896	0.999999	-0.0547324	-0.00777938	ATP5G3
chr7	6055517	6057477	1961	*	8	7.44715e-08	0.949286	0.669625	0.986481	-0.0747456	-0.0200643	AIMP2, SNORA42
chr1	75428569	75428961	393	*	3	7.51228e-08	0.84023	0.641656	0.868394	-0.13364	-0.0125852	NA
chr12	133065724	133067734	2011	*	33	7.53502e-08	1	0.727925	1	-0.0602356	0.00647211	FBRSL1
chr18	76752660	76753446	787	*	4	7.55267e-08	0.969862	0.703623	0.960888	0.0366042	0.00149797	SALL3
chr3	194930170	194931635	1466	*	8	7.56003e-08	0.772777	0.601445	0.945722	-0.0818674	-0.0473374	XXYLT1
chr19	2540429	2541104	676	*	4	7.59679e-08	0.683719	0.591492	0.840161	-0.0805257	-0.0418693	GNG7
chr4	15003844	15005229	1386	*	6	7.61419e-08	0.99645	0.767592	0.996147	-0.0292364	-0.00704659	CPEB2
chr6	139093858	139095140	1283	*	16	7.64364e-08	0.997888	0.706095	0.999866	-0.0422343	0.00498748	CCDC28A
chr8	52874006	52875176	1171	*	3	7.66099e-08	0.707163	0.607475	0.817023	0.0846197	0.0573681	RP11-546K22.1
chr2	119589844	119591144	1301	*	5	7.6668e-08	0.684462	0.580593	0.862343	0.102119	0.0806786	NA
chr19	44952417	44953654	1238	*	15	7.67734e-08	0.999682	0.725326	0.999932	-0.0556406	0.000519546	CTC-512J12.4, ZNF229
chr14	23340566	23342291	1726	*	15	7.69528e-08	0.999959	0.772533	0.999995	-0.0534894	0.000650804	LRP10
chr8	116678582	116680394	1813	*	9	7.7528e-08	0.90152	0.635098	0.979922	0.137301	0.048014	TRPS1
chr3	42200666	42201898	1233	*	8	7.87671e-08	0.843288	0.630042	0.967023	0.0980888	0.0330495	TRAK1
chr13	114861488	114863115	1628	*	10	7.9841e-08	0.997547	0.730421	0.999117	-0.0651714	0.00226997	RASA3
chr1	151103211	151104367	1157	*	8	8.07421e-08	0.996554	0.66834	0.988898	0.0941573	0.0199999	RP11-68I18.10, SEMA6C
chr14	22930035	22931150	1116	*	4	8.10285e-08	0.750666	0.609347	0.868745	0.0940997	0.0491798	AE000661.37
chr14	24808422	24810213	1792	*	13	8.18491e-08	0.998598	0.684491	0.999069	0.0604849	0.0284323	RIPK3
chr14	94253356	94254985	1630	*	13	8.27513e-08	0.986824	0.693219	0.999097	0.160903	0.04136	PRIMA1
chr18	8791486	8792425	940	*	3	8.28312e-08	0.885827	0.651409	0.880573	0.0738759	0.0467139	SOGA2
chr5	159845898	159850153	4256	*	28	8.40982e-08	1	0.7561	1	-0.0962845	-0.00186452	PTTG1, SLU7
chr17	36507744	36508988	1245	*	13	8.41599e-08	0.999988	0.788693	0.999989	-0.115574	-0.00960256	SOCS7
chr4	187475784	187477310	1527	*	15	8.42689e-08	0.99933	0.730843	0.999938	-0.0653972	-0.0204318	RP11-215A19.2, MTNR1A
chr14	58618193	58619480	1288	*	14	8.43147e-08	0.999905	0.739451	0.999946	-0.0730334	-0.00514213	C14orf37
chr17	7464497	7466447	1951	*	8	8.59596e-08	0.99763	0.755414	0.998679	-0.0295052	-0.0045972	TNFSF12, TNFSF12-TNFSF13, TNFSF13, SENP3
chr1	171226225	171227787	1563	*	10	8.61865e-08	0.89904	0.636779	0.984881	-0.122546	-0.0495214	FMO1
chr10	62491439	62493610	2172	*	11	8.65798e-08	0.964612	0.669109	0.995714	0.099737	0.0297191	ANK3
chr4	76438412	76440093	1682	*	17	8.72467e-08	0.999822	0.717044	0.999965	-0.0287452	0.00411251	THAP6, RCHY1
chr4	52708214	52709051	838	*	9	8.73155e-08	0.999564	0.777687	0.999713	0.0552666	0.00658781	NA
chr19	17862017	17862385	369	*	6	8.9717e-08	0.682811	0.575916	0.88215	0.082843	0.060434	FCHO1
chr10	6441379	6443025	1647	*	4	8.99675e-08	0.641211	0.570299	0.811019	0.105162	0.0703191	NA
chr12	105322376	105323744	1369	*	7	9.00885e-08	0.796473	0.604176	0.937464	-0.0826403	-0.0280646	SLC41A2
chr13	33780078	33781805	1728	*	11	9.07848e-08	0.937561	0.644393	0.991239	0.0683546	0.0313568	STARD13
chr6	30509366	30510662	1297	*	15	9.07848e-08	0.997757	0.697234	0.999704	0.075592	0.0182706	GNL1
chr3	141161580	141162020	441	*	4	9.15962e-08	0.841765	0.651282	0.914907	-0.0631619	-0.0393715	ZBTB38
chr7	129665854	129667665	1812	*	5	9.18517e-08	0.881625	0.641249	0.936264	0.105924	0.0479751	RP11-306G20.1, RNA5SP245, ZC3HC1
chr5	134369605	134370688	1084	*	11	9.28852e-08	0.986132	0.672905	0.996145	0.141418	0.0306093	C5orf66, PITX1
chr19	15580010	15580721	712	*	7	9.33699e-08	0.997662	0.812326	0.999509	-0.0722416	-0.0106036	PGLYRP2
chr17	46233714	46234525	812	*	6	9.37573e-08	0.757385	0.601333	0.914594	0.0902769	0.0573687	SKAP1, MIR1203
chr5	178956830	178957930	1101	*	8	9.39567e-08	0.911765	0.62349	0.968848	0.0750131	0.0436967	NA
chr17	71187853	71189320	1468	*	15	9.45951e-08	0.999602	0.738445	0.999963	-0.0520627	-0.00898318	RP11-143K11.5, COG1
chr11	85435791	85436702	912	*	3	9.49718e-08	0.824342	0.674282	0.892227	0.0686346	0.0344909	SYTL2
chr2	205410786	205411786	1001	*	4	9.5868e-08	0.659995	0.577997	0.822788	-0.0769422	-0.0548366	PARD3B
chr8	126581130	126582732	1603	*	4	9.5984e-08	0.887713	0.633819	0.903175	-0.0650825	-0.0222465	NA
chr20	42101035	42101576	542	*	3	9.77988e-08	0.615197	0.566631	0.756443	0.129482	0.0882356	NA
chr5	158636842	158637684	843	*	9	9.95119e-08	0.973873	0.686508	0.994204	0.0986223	0.0302076	CTB-11I22.1, RNF145
chr16	8738240	8738608	369	*	6	9.95904e-08	0.696056	0.579112	0.887392	0.079163	0.0587322	METTL22
chr5	40679455	40682333	2879	*	22	1.00275e-07	0.999999	0.763259	1	0.189217	0.0149986	PTGER4
chr10	77157195	77159055	1861	*	7	1.01534e-07	0.968094	0.701258	0.989468	-0.120306	-0.0439882	RP11-399K21.11, ZNF503
chr15	76627594	76628725	1132	*	8	1.01644e-07	0.97648	0.689917	0.991065	-0.04087	-0.000651944	NA
chr14	65452744	65453864	1121	*	12	1.03208e-07	0.988404	0.690024	0.998527	0.0722164	0.00396946	CHURC1-FNTB, FNTB
chr2	71114246	71115787	1542	*	9	1.03497e-07	0.979214	0.708584	0.996483	0.0903504	0.012321	LINC01143
chr18	53068637	53070851	2215	*	11	1.03733e-07	0.898243	0.621296	0.984252	-0.0739773	-0.0459676	TCF4
chr12	12509307	12510716	1410	*	14	1.03993e-07	0.999741	0.745782	0.999955	0.0719468	0.00335411	LOH12CR1, LOH12CR2
chr5	442385	444228	1844	*	19	1.04185e-07	0.999963	0.73106	0.999995	-0.0566689	-0.00254914	EXOC3, C5orf55
chr10	134599149	134601851	2703	*	31	1.04185e-07	1	0.748531	1	0.0581205	0.000749537	NKX6-2
chr2	63273940	63280164	6225	*	56	1.04185e-07	1	0.691881	1	0.088335	0.0189568	OTX1, AC009501.4
chr16	50057651	50059919	2269	*	16	1.04394e-07	0.999976	0.729476	0.999973	-0.0639737	-0.00432413	CNEP1R1
chr7	24797102	24798855	1754	*	16	1.06029e-07	0.974813	0.641951	0.998145	-0.0693606	-0.0261478	DFNA5
chr6	30584892	30586972	2081	*	36	1.06937e-07	1	0.773475	1	0.0552798	0.00491482	MRPS18B, PPP1R10
chr6	79944108	79945452	1345	*	13	1.07498e-07	0.999757	0.751811	0.999948	-0.0899153	-0.00839684	HMGN3-AS1, HMGN3
chr3	187456781	187458083	1303	*	10	1.07776e-07	0.999274	0.783843	0.999885	-0.0364064	-0.00684803	BCL6
chr7	73240972	73242480	1509	*	6	1.09004e-07	0.668456	0.570127	0.874398	0.0900296	0.0605227	CLDN4
chr11	71708191	71711087	2897	*	16	1.09248e-07	0.995801	0.663469	0.999306	0.100213	-0.000125735	RNF121, IL18BP
chr3	128840098	128842050	1953	*	25	1.09373e-07	0.999999	0.740976	1	-0.110233	-0.00949045	RAB43, ISY1-RAB43
chr1	61518897	61520099	1203	*	6	1.0954e-07	0.858576	0.626677	0.943322	0.172638	0.0555807	NFIA
chr6	31619887	31621765	1879	*	46	1.09543e-07	1	0.764617	1	-0.0572671	-0.0013242	APOM, BAG6
chr1	2161049	2163529	2481	*	9	1.10136e-07	0.87928	0.629267	0.976562	-0.0624517	-0.0246778	SKI
chr4	76597959	76599548	1590	*	17	1.12075e-07	0.999961	0.747495	0.999993	0.0444273	0.000396984	G3BP2
chr6	112406098	112407103	1006	*	4	1.1234e-07	0.74833	0.619679	0.877041	-0.118103	-0.0351229	TUBE1
chr7	54646595	54647247	653	*	3	1.12635e-07	0.787246	0.630902	0.852388	-0.100208	-0.029341	NA
chr6	166401921	166402753	833	*	6	1.13997e-07	0.993786	0.701874	0.986563	0.0699503	0.022305	NA
chr1	36020018	36023927	3910	*	21	1.14016e-07	0.999645	0.707371	0.99999	0.0876558	-0.00491984	NCDN, KIAA0319L
chr2	96054400	96055734	1335	*	6	1.14366e-07	0.963827	0.687303	0.980269	-0.0692902	-0.0325989	NA
chr21	36421467	36423674	2208	*	9	1.15109e-07	0.733428	0.578539	0.938056	0.0922324	0.0655379	RUNX1
chr3	42189735	42191047	1313	*	10	1.15171e-07	0.959675	0.635285	0.986207	0.104505	0.00415754	TRAK1
chr2	189155842	189158532	2691	*	25	1.15345e-07	0.999974	0.726287	1	-0.0783226	-0.0154244	GULP1
chr3	194867861	194868843	983	*	8	1.18428e-07	0.919378	0.638661	0.975501	0.0966789	0.0395858	XXYLT1-AS2, XXYLT1
chr2	129074982	129076394	1413	*	6	1.20339e-07	0.870179	0.655355	0.959231	-0.0451494	-0.00889266	HS6ST1
chr14	65569213	65570253	1041	*	16	1.20808e-07	0.999995	0.788189	0.999999	-0.0396038	-0.00149164	MAX
chr1	233085132	233086479	1348	*	14	1.21232e-07	0.999981	0.769566	0.999988	0.0357907	0.00808018	NTPCR
chr12	104807435	104808575	1141	*	3	1.21543e-07	0.813083	0.67285	0.889529	-0.0530514	-0.0274277	NA
chr8	97339538	97340620	1083	*	7	1.21802e-07	0.916151	0.660299	0.975981	0.0894742	0.0437146	PTDSS1
chr8	145027207	145028886	1680	*	14	1.22596e-07	0.990471	0.682009	0.999101	-0.0834166	-0.0270142	PLEC
chr7	29234786	29236387	1602	*	10	1.23644e-07	0.951328	0.647966	0.989605	0.0795337	0.0312795	CHN2, CPVL
chr3	190418937	190419123	187	*	3	1.24297e-07	0.716285	0.610646	0.821805	0.130125	0.0857979	NA
chr19	7412564	7414062	1499	*	7	1.25929e-07	0.701931	0.577559	0.905933	0.0846876	0.0456166	CTB-133G6.1
chr2	242784034	242786046	2013	*	8	1.26306e-07	0.9516	0.666047	0.985842	0.11539	0.0172735	NA
chr5	132110376	132115043	4668	*	33	1.26936e-07	0.999997	0.703428	1	-0.0809954	-0.0157936	2008-09-01
chr6	33043220	33044510	1291	*	8	1.277e-07	0.945982	0.648326	0.981117	0.141684	0.0569889	HLA-DPB1, HLA-DPA1
chr1	154297271	154298543	1273	*	13	1.28633e-07	0.998573	0.739609	0.999874	0.0548038	0.00865298	AQP10, ATP8B2
chr13	51639953	51641069	1117	*	8	1.30546e-07	0.803559	0.610147	0.954088	0.0989987	0.0518239	GUCY1B2
chr11	64480312	64481499	1188	*	6	1.32148e-07	0.975855	0.742747	0.992289	0.0258055	0.00227441	NRXN2
chr5	121186479	121188228	1750	*	12	1.32232e-07	0.99908	0.74087	0.999817	0.040434	0.0143436	FTMT
chr14	105451249	105452560	1312	*	11	1.32643e-07	0.993704	0.720544	0.999246	-0.0572512	-0.00433841	C14orf79
chr9	133734031	133734797	767	*	3	1.3284e-07	0.871497	0.646085	0.875081	-0.116287	-0.0308119	ABL1
chr6	32063394	32065211	1818	*	49	1.33602e-07	1	0.725925	1	0.113231	0.0250655	TNXB
chr2	64245000	64245812	813	*	3	1.34178e-07	0.681461	0.604322	0.807673	-0.049941	-0.00728621	VPS54
chr16	21244064	21245151	1088	*	7	1.34717e-07	0.994516	0.773693	0.998157	-0.057242	-0.00660399	ANKS4B
chr10	33623905	33626798	2894	*	13	1.36348e-07	0.999444	0.749296	0.999924	-0.0662323	-0.0110504	NRP1
chr11	65639579	65641445	1867	*	16	1.37251e-07	0.999989	0.750018	0.999991	-0.0471251	-0.00795475	EFEMP2
chr10	7226492	7227574	1083	*	3	1.38005e-07	0.735587	0.616896	0.831251	0.107032	0.064338	SFMBT2
chr3	146261991	146263345	1355	*	14	1.38783e-07	0.997451	0.703948	0.99965	-0.0810608	-0.00991029	PLSCR1
chr2	172967274	172968752	1479	*	12	1.40234e-07	0.994108	0.710647	0.999332	0.0419488	0.00784803	AC104801.1, DLX2
chr6	33150222	33152524	2303	*	12	1.40267e-07	0.997333	0.685085	0.998628	0.108232	0.016478	COL11A2
chr3	49893745	49894441	697	*	13	1.40627e-07	0.999961	0.751318	0.999941	-0.0467786	-0.0031823	TRAIP
chr7	28966460	28966691	232	*	6	1.45088e-07	0.965034	0.687444	0.979483	-0.0706906	-0.00142398	NA
chr6	33047944	33048919	976	*	17	1.46095e-07	0.993457	0.68195	0.999742	-0.0800916	-0.0384858	HLA-DPB1, HLA-DPA1
chr3	121309732	121312241	2510	*	9	1.46662e-07	0.991519	0.674189	0.992393	0.0823424	-0.014183	snoU13, FBXO40
chr8	103135595	103138904	3310	*	15	1.47694e-07	0.999429	0.704653	0.999808	0.119868	0.0252765	MIR5680, NCALD
chr3	142719437	142720940	1504	*	13	1.48336e-07	0.999999	0.827009	0.999999	-0.0409896	-0.00761068	RP11-372E1.6, U2SURP, RP11-91G21.1
chr9	138966848	138967872	1025	*	6	1.48485e-07	0.856577	0.639542	0.950932	0.0873362	0.0242646	NACC2
chr8	80942688	80943724	1037	*	6	1.49252e-07	0.90851	0.681459	0.973952	-0.0717898	-0.0232162	TPD52
chr18	61419077	61420051	975	*	5	1.49304e-07	0.930431	0.6986	0.970347	0.0952885	0.0394768	NA
chr4	17634096	17634985	890	*	4	1.49632e-07	0.92666	0.676092	0.938684	-0.0777539	-0.0335825	MED28, FAM184B
chr9	130659142	130661175	2034	*	11	1.49697e-07	0.916479	0.625338	0.986218	-0.0693778	-0.0347486	ST6GALNAC6
chr1	6663445	6664268	824	*	9	1.50358e-07	0.999428	0.731838	0.998792	-0.078693	-0.0184076	KLHL21
chr5	66563232	66564534	1303	*	5	1.50685e-07	0.798213	0.6243	0.916635	-0.0993724	-0.0462631	CTD-2187J20.1
chr10	134571377	134573274	1898	*	7	1.515e-07	0.954218	0.686129	0.985146	0.0751839	-0.00483158	INPP5A
chr17	80886725	80887954	1230	*	9	1.55038e-07	0.984492	0.683489	0.994288	-0.0630356	0.00808348	TBCD
chr20	50112307	50114754	2448	*	8	1.55494e-07	0.887838	0.608206	0.957982	0.0876082	0.0520554	NFATC2
chr1	117544206	117544781	576	*	3	1.56503e-07	0.640257	0.579494	0.775288	0.105055	0.0546673	CD101
chr7	27134225	27134369	145	*	3	1.58022e-07	0.613241	0.565567	0.754894	0.0966418	0.0833163	HOXA1
chr9	35731484	35733001	1518	*	13	1.58132e-07	0.999959	0.796189	0.999994	0.0451936	0.0038028	CREB3, TLN1
chr11	18034024	18035852	1829	*	17	1.58502e-07	0.999307	0.716653	0.999963	0.0294065	0.00576599	SERGEF, RP1-59M18.2
chr9	113799638	113801337	1700	*	11	1.62716e-07	0.999834	0.73393	0.999621	0.0488291	-0.00143277	LPAR1
chr2	177027931	177029459	1529	*	9	1.63456e-07	0.935636	0.649088	0.985435	0.108944	0.0424158	HOXD3, RP11-387A1.5
chr13	31479366	31481184	1819	*	12	1.67408e-07	0.99578	0.677225	0.998015	-0.0662381	-0.032216	MEDAG, TEX26-AS1
chr11	62314417	62315320	904	*	7	1.68264e-07	0.829607	0.627831	0.954973	-0.0935531	-0.0296138	RP11-864I4.4, AHNAK
chr6	76202595	76204322	1728	*	11	1.68424e-07	0.877313	0.613675	0.980711	-0.070329	-0.0310829	FILIP1
chr4	59849905	59850185	281	*	4	1.71559e-07	0.87835	0.687704	0.941323	0.0649562	0.0128582	RP11-340A13.2
chr9	20620729	20623705	2977	*	22	1.71909e-07	0.999942	0.708299	0.999995	-0.0743069	-0.00630165	MLLT3
chr19	48282286	48283235	950	*	4	1.73285e-07	0.854628	0.658106	0.920038	-0.0655382	-0.026444	SEPW1
chr4	83351453	83352783	1331	*	12	1.74059e-07	0.991498	0.679356	0.998174	-0.0710363	-0.000869314	ENOPH1
chr3	11177986	11178798	813	*	9	1.77321e-07	0.907685	0.640349	0.981918	-0.0868492	-0.0475125	HRH1
chr17	80375674	80377872	2199	*	15	1.77508e-07	0.999061	0.714871	0.999882	0.0807339	0.0197229	HEXDC, OGFOD3
chr10	129861770	129862269	500	*	3	1.80051e-07	0.611177	0.564434	0.753248	0.100989	0.0788905	PTPRE
chr3	136149085	136149487	403	*	3	1.80791e-07	0.708022	0.60778	0.817482	0.095775	0.0513824	STAG1
chr8	144120106	144120681	576	*	9	1.80822e-07	0.809871	0.60362	0.960294	-0.0691364	-0.043646	C8orf31
chr2	205338596	205339297	702	*	3	1.81846e-07	0.937808	0.724003	0.938497	0.0597507	0.0258224	NA
chr14	24457509	24458208	700	*	6	1.81892e-07	0.733351	0.597616	0.908082	0.110615	0.0537504	DHRS4L2, DHRS4-AS1
chr3	193921489	193924383	2895	*	11	1.82255e-07	0.993323	0.67311	0.996922	0.138345	0.0450556	RP11-513G11.4
chr6	85478207	85478807	601	*	4	1.87983e-07	0.616462	0.558839	0.793737	0.112957	0.0751194	NA
chr10	111765904	111768423	2520	*	14	1.88381e-07	0.992708	0.679518	0.999161	-0.0711457	-0.0119806	ADD3
chr12	13152167	13153689	1523	*	13	1.9117e-07	0.998951	0.711445	0.999662	-0.0924027	-0.0123698	HTR7P1, RP11-377D9.3, HEBP1
chr6	42749071	42749811	741	*	6	1.93021e-07	0.926396	0.688499	0.977036	-0.0828985	-0.00606782	GLTSCR1L
chr8	77766266	77767937	1672	*	6	1.93099e-07	0.990384	0.728382	0.991214	0.0663114	0.0196215	ZFHX4
chr21	27372387	27372461	75	*	3	1.94187e-07	0.601135	0.558777	0.745054	0.103245	0.0835214	APP
chr19	8115260	8117671	2412	*	10	1.97393e-07	0.940361	0.644194	0.988395	0.0967694	0.0132162	CCL25
chr17	35447040	35448275	1236	*	3	1.97412e-07	0.912817	0.649527	0.880687	0.0890752	0.0478266	ACACA
chr19	40030127	40031603	1477	*	15	1.99466e-07	0.999999	0.78894	0.999998	-0.0477914	-0.00309059	EID2
chr21	30451398	30452964	1567	*	7	2.02631e-07	0.830021	0.613549	0.946587	0.113611	0.0652198	MAP3K7CL
chr10	14613892	14614830	939	*	8	2.03003e-07	0.815026	0.603906	0.951526	0.0780933	0.0543589	FAM107B
chr16	54404353	54404959	607	*	10	2.03198e-07	0.924813	0.641059	0.986733	0.0740577	0.0382231	RP11-434E6.2
chr19	18760578	18761792	1215	*	10	2.05244e-07	0.906187	0.623388	0.98127	-0.0797214	-0.0423419	KLHL26
chr1	94079684	94081080	1397	*	8	2.05749e-07	0.94533	0.624682	0.968764	-0.102557	-0.0497592	BCAR3
chr7	102065448	102067440	1993	*	7	2.06234e-07	0.744822	0.589805	0.921764	0.110413	0.0652109	PRKRIP1, RP11-514P8.2
chr7	127983655	127984457	803	*	12	2.07644e-07	0.999924	0.802775	0.999991	0.118883	0.00758072	RNU7-27P, RBM28
chr8	48647583	48649767	2185	*	7	2.08071e-07	0.898095	0.663869	0.975882	-0.0604979	-0.0209047	SPIDR, CEBPD
chr3	13035351	13036375	1025	*	4	2.08594e-07	0.948701	0.734437	0.969833	-0.0833539	-0.0160899	IQSEC1
chr4	84405511	84406328	818	*	6	2.09126e-07	0.951019	0.674908	0.974724	-0.0257413	-0.00680984	FAM175A
chr2	136740676	136743460	2785	*	17	2.12423e-07	0.999871	0.735654	0.999986	0.0909494	0.00926407	AC093391.2, DARS
chr6	8435716	8437152	1437	*	12	2.12489e-07	0.999675	0.727459	0.999686	0.0809142	0.0117224	SLC35B3
chr5	39177381	39178563	1183	*	4	2.13497e-07	0.745896	0.603939	0.863365	0.110331	0.0701872	FYB
chr3	33729297	33730276	980	*	4	2.13739e-07	0.759856	0.613626	0.87376	-0.0734385	-0.0222362	CLASP2
chr3	157823089	157824910	1822	*	16	2.14173e-07	0.984392	0.668065	0.999268	0.122679	0.0238602	RSRC1, SHOX2
chr6	4889428	4890656	1229	*	9	2.14334e-07	0.813691	0.608266	0.962967	0.0843963	0.024144	CDYL
chr2	233636228	233637587	1360	*	4	2.15043e-07	0.913136	0.69927	0.950796	0.0846372	0.0330111	GIGYF2, KCNJ13
chr19	39465821	39467435	1615	*	15	2.17657e-07	0.972992	0.645473	0.997727	-0.0586272	-0.0271657	FBXO17
chr1	24832616	24834209	1594	*	6	2.18019e-07	0.972525	0.712883	0.987023	0.0670443	0.0194543	RCAN3
chr7	5395941	5396704	764	*	6	2.1813e-07	0.999751	0.803774	0.998723	0.048582	0.014022	TNRC18
chr8	101506826	101507705	880	*	3	2.18742e-07	0.656815	0.59017	0.789087	0.119249	0.0769405	KB-1615E4.2
chr17	78517151	78518924	1774	*	13	2.20249e-07	0.985575	0.680063	0.998551	0.0912821	0.00120729	RPTOR
chr15	37170017	37171175	1159	*	7	2.21617e-07	0.749261	0.592735	0.924282	0.110246	0.0616576	RP11-122D10.1
chr4	141017316	141017794	479	*	3	2.22666e-07	0.596639	0.556164	0.741287	0.125478	0.0942814	MAML3
chr7	140103619	140104222	604	*	8	2.24124e-07	0.954554	0.649568	0.981797	0.0746179	0.0429588	RAB19, SLC37A3
chr17	7226362	7227737	1376	*	8	2.26016e-07	0.998458	0.776819	0.999283	0.0498415	-0.00523849	NEURL4
chr5	167532460	167533415	956	*	3	2.27536e-07	0.985715	0.663776	0.894301	0.0907528	0.0469552	TENM2, CTB-178M22.1
chr7	6615984	6617294	1311	*	10	2.27675e-07	0.934633	0.65739	0.99085	0.0486473	0.00366851	ZDHHC4
chr9	98637664	98638678	1015	*	11	2.27675e-07	0.999475	0.735642	0.999615	-0.0369432	-0.00538318	ERCC6L2, LINC00476
chr1	32226222	32226935	714	*	5	2.296e-07	0.969273	0.670112	0.96181	-0.0456243	-0.00913223	BAI2
chr16	10970200	10971250	1051	*	10	2.3052e-07	0.897091	0.631718	0.983438	0.0923225	0.0460958	CIITA, RP11-876N24.2
chr6	158068455	158068701	247	*	4	2.3341e-07	0.680309	0.58594	0.834696	0.0756304	0.0606122	ZDHHC14
chr5	59783035	59784208	1174	*	6	2.34165e-07	0.888124	0.599934	0.92156	-0.167239	-0.100707	PART1, PDE4D
chr3	57234000	57235344	1345	*	7	2.34472e-07	0.878863	0.635577	0.962721	0.0565275	0.0087826	HESX1
chr1	221049931	221054430	4500	*	31	2.3469e-07	0.999774	0.678326	0.999999	0.0886403	0.0305042	HLX, HLA-AS1
chr19	9433826	9435397	1572	*	14	2.35772e-07	0.999872	0.725145	0.999892	-0.051396	0.00295758	ZNF559, ZNF559-ZNF177, ZNF177
chr15	34874862	34876347	1486	*	10	2.35836e-07	0.99874	0.737656	0.99928	0.0580954	0.00567913	GOLGA8A, GOLGA8B
chr5	176783738	176785296	1559	*	12	2.38083e-07	0.934038	0.634682	0.991854	0.0816625	0.0358481	RGS14
chr3	30654871	30656010	1140	*	5	2.4101e-07	0.672292	0.577673	0.85711	0.126562	0.0740853	TGFBR2
chr2	238320803	238323400	2598	*	12	2.43415e-07	0.802806	0.591248	0.973286	-0.101559	-0.0478887	COL6A3
chr5	176512647	176514432	1786	*	14	2.43443e-07	0.999459	0.728581	0.999889	0.0725673	0.000225048	FGFR4
chr15	83953690	83955157	1468	*	20	2.44486e-07	0.989314	0.648631	0.999584	0.115858	0.0428973	RP11-382A20.4
chr1	145437296	145439281	1986	*	19	2.46235e-07	0.999995	0.745713	0.999998	0.102677	0.00951731	TXNIP
chr6	161394555	161395786	1232	*	4	2.48824e-07	0.621542	0.561407	0.797525	-0.0999326	-0.0687492	NA
chr14	93581567	93582779	1213	*	12	2.49438e-07	0.997673	0.716909	0.999518	0.0321827	0.00702613	ITPK1
chr17	42296288	42298359	2072	*	15	2.49901e-07	0.999678	0.743332	0.999973	-0.0372859	0.00452163	UBTF
chr2	175498353	175500132	1780	*	7	2.50735e-07	0.833048	0.61299	0.946645	0.085941	0.0454498	AC018890.6, WIPF1
chr4	114212955	114214449	1495	*	8	2.50752e-07	0.75786	0.591794	0.938339	-0.0868582	-0.0608224	ANK2
chr6	27661566	27662225	660	*	7	2.52131e-07	0.93866	0.689622	0.985642	0.0603179	0.0185574	NA
chr5	158531511	158533375	1865	*	8	2.55433e-07	0.85573	0.627356	0.967148	0.0955932	0.0480467	RP11-175K6.1
chr8	70624550	70625617	1068	*	4	2.55531e-07	0.770294	0.623568	0.883772	-0.107765	-0.0287683	SLCO5A1
chr13	25085301	25086393	1093	*	5	2.59304e-07	0.842048	0.613103	0.910384	0.0938873	0.0575423	TPTE2P6, PARP4
chr6	157910065	157910725	661	*	3	2.60673e-07	0.623718	0.571164	0.763056	0.116393	0.0427731	ZDHHC14
chr12	119696893	119697735	843	*	4	2.621e-07	0.908662	0.624955	0.896187	0.116094	0.0643285	NA
chr1	167297590	167298151	562	*	6	2.621e-07	0.899768	0.662947	0.965952	0.105638	0.0452207	POU2F1
chr15	51630696	51633704	3009	*	10	2.62862e-07	0.928084	0.63039	0.984355	0.0627586	0.018643	CYP19A1
chr22	46610313	46611048	736	*	5	2.6354e-07	0.796593	0.621133	0.9139	0.0400777	0.0168592	PPARA
chr18	46422809	46423566	758	*	3	2.65126e-07	0.615534	0.567028	0.756877	0.0713206	0.059896	NA
chr2	189841582	189842381	800	*	3	2.65592e-07	0.596167	0.555887	0.740888	-0.121312	-0.093171	COL3A1
chr6	112572461	112572936	476	*	3	2.66329e-07	0.595794	0.555667	0.740572	-0.0820498	-0.0675481	RP11-506B6.6, LAMA4
chr5	171879610	171882955	3346	*	18	2.67666e-07	0.999838	0.684806	0.999875	-0.0672612	-0.0152879	SH3PXD2B
chr2	56216086	56216938	853	*	6	2.69633e-07	0.986962	0.702886	0.984948	-0.124101	-0.0192908	RP11-481J13.1, AC011306.2, MIR216A
chr6	33828330	33829143	814	*	3	2.71166e-07	0.636369	0.578318	0.773063	0.0795855	0.0491309	NA
chr1	2158622	2159373	752	*	8	2.7128e-07	0.989613	0.717256	0.99606	0.0498497	-0.00252265	NA
chr4	57931299	57932507	1209	*	7	2.71344e-07	0.917567	0.650142	0.972336	-0.0742699	-0.0412748	IGFBP7
chr6	3749715	3752499	2785	*	12	2.71857e-07	0.987358	0.659421	0.996284	-0.0752194	-0.0122013	RP11-420L9.5, PXDC1
chr8	145064008	145065833	1826	*	15	2.72057e-07	0.999934	0.747407	0.999976	-0.0448463	-0.0110148	GRINA, PARP10
chr21	19164372	19165818	1447	*	6	2.7298e-07	0.915904	0.666621	0.968451	0.102923	0.0244682	AL109761.5, C21orf91-OT1, C21orf91
chr20	36932377	36933189	813	*	6	2.73223e-07	0.708963	0.586798	0.895774	0.104323	0.0598122	BPI, CTD-2308N23.2
chr5	139682347	139683232	886	*	13	2.77576e-07	0.999777	0.74073	0.99991	0.0508361	0.00491747	PFDN1
chr1	93250255	93251218	964	*	9	2.78483e-07	0.999346	0.736782	0.998932	-0.0556583	-0.0118335	EVI5
chr17	77951408	77953104	1697	*	13	2.80869e-07	0.995283	0.711967	0.999553	-0.127535	-0.0287867	TBC1D16
chr15	73734397	73735694	1298	*	15	2.82346e-07	0.997646	0.697795	0.999749	0.0516978	-0.0093914	C15orf60
chr7	112061781	112063079	1299	*	6	2.84175e-07	0.896041	0.634625	0.949882	0.131231	0.0595685	IFRD1
chr12	48512744	48513532	789	*	7	2.85595e-07	0.998697	0.722699	0.994678	-0.0686638	-0.00538032	PFKM
chr21	16436121	16437344	1224	*	8	2.8956e-07	0.999646	0.765646	0.999079	0.0257437	0.00107008	NRIP1
chr6	30879515	30882641	3127	*	54	2.93618e-07	1	0.733856	1	-0.0571151	-0.00868119	GTF2H4, VARS2
chr14	101531403	101532748	1346	*	20	2.95938e-07	1	0.825106	1	-0.0490993	0.00302481	MIR409, MIR412, MIR369, MIR410
chr5	1086625	1088204	1580	*	9	2.97397e-07	0.996079	0.76187	0.999401	-0.0359557	-0.00221137	SLC12A7
chr5	4772974	4773497	524	*	4	3.00492e-07	0.724241	0.598664	0.855011	-0.0978803	-0.0644485	RP11-445O3.2
chr10	102027002	102028800	1799	*	16	3.00728e-07	0.999345	0.709298	0.999905	0.0948513	0.0146881	CWF19L1
chr16	14402157	14403425	1269	*	9	3.00869e-07	0.790236	0.598055	0.95579	0.0696887	0.0440174	RP11-65J21.3, MIR365A
chr15	96904176	96907756	3581	*	14	3.01019e-07	0.887748	0.616449	0.991038	0.0699337	0.0424917	RP11-522B15.3, AC087477.1
chr19	14529108	14530670	1563	*	15	3.01373e-07	0.999204	0.736607	0.999954	-0.0301223	-0.00611339	DDX39A
chr10	121302492	121303635	1144	*	4	3.05068e-07	0.897516	0.709678	0.954823	-0.0206619	-0.00559891	NA
chr8	120684337	120686025	1689	*	12	3.05224e-07	0.922355	0.638288	0.99197	-0.0858	-0.0257692	ENPP2
chr16	8960126	8961471	1346	*	9	3.05797e-07	0.989452	0.689751	0.995	-0.0707318	-0.02995	CARHSP1
chr6	154568143	154568923	781	*	5	3.07303e-07	0.81712	0.628497	0.921986	0.072418	0.0497941	IPCEF1
chr8	17394438	17395271	834	*	5	3.0824e-07	0.938665	0.673266	0.959333	-0.0741655	-0.0146915	SLC7A2
chr1	176522180	176522505	326	*	4	3.09581e-07	0.791601	0.613114	0.877718	0.114264	0.0653911	PAPPA2
chr5	56869195	56869486	292	*	3	3.10483e-07	0.888839	0.711633	0.926758	-0.0595123	-0.0200677	NA
chr8	144910654	144912486	1833	*	17	3.11563e-07	0.99748	0.683847	0.999773	-0.0586632	-0.00137191	PUF60
chr20	36887519	36889728	2210	*	15	3.13559e-07	0.998525	0.692327	0.999685	-0.140133	-0.0182635	BPI, KIAA1755
chr17	33416834	33417113	280	*	5	3.1632e-07	0.706952	0.589918	0.874719	0.102616	0.0564534	RAD51L3-RFFL
chr15	42787188	42788175	988	*	16	3.18096e-07	0.999942	0.7607	0.999994	0.039704	0.000304625	SNAP23
chr12	116996359	116997535	1177	*	13	3.19923e-07	0.938239	0.631236	0.993313	0.0769988	0.0429723	MAP1LC3B2
chr6	129513939	129513973	35	*	3	3.19976e-07	0.702691	0.607156	0.815641	-0.0302857	-0.0275595	LAMA2
chr7	134574947	134576386	1440	*	16	3.20875e-07	0.991954	0.678583	0.999558	-0.0884985	-0.00971654	CALD1
chr5	178419465	178422888	3424	*	16	3.22909e-07	0.998773	0.697228	0.999828	0.0989116	-0.00686202	GRM6
chr15	72690143	72690999	857	*	4	3.23206e-07	0.754736	0.626102	0.882888	0.0789463	0.0249931	TMEM202
chr5	14406021	14407367	1347	*	7	3.24077e-07	0.953956	0.681841	0.98495	-0.0769053	-0.0318531	TRIO
chr14	23706233	23707320	1088	*	13	3.26155e-07	0.98833	0.686734	0.998948	-0.0313635	-0.00253122	C14orf164
chr17	46651225	46652938	1714	*	16	3.27044e-07	0.982215	0.651646	0.998634	-0.0981122	-0.0476446	HOXB-AS3, HOXB3, HOXB4
chr22	29949371	29950274	904	*	13	3.27614e-07	0.999464	0.746379	0.999921	-0.049824	-0.00329962	THOC5
chr8	98610507	98610888	382	*	3	3.27614e-07	0.595794	0.555667	0.740572	0.101701	0.0753594	NA
chr5	9361881	9363356	1476	*	5	3.29583e-07	0.852912	0.638124	0.932565	0.118471	0.0590407	SEMA5A
chr12	64172919	64174367	1449	*	17	3.30065e-07	0.999991	0.751913	0.999996	-0.0253117	-0.00157277	TMEM5, RP11-415I12.3
chr8	118968448	118969959	1512	*	4	3.30246e-07	0.719723	0.598894	0.854321	-0.0687971	-0.0422222	EXT1
chr17	4336413	4337231	819	*	11	3.30372e-07	0.793932	0.592003	0.967669	0.0685408	0.0485103	SPNS3
chr7	137619909	137621198	1290	*	4	3.38854e-07	0.704374	0.595214	0.848045	0.107193	0.0633986	CREB3L2
chr17	80145540	80145575	36	*	3	3.41498e-07	0.840618	0.641142	0.868016	0.0892399	0.0499018	CCDC57
chr11	124981741	124983027	1287	*	9	3.42524e-07	0.997568	0.76601	0.999463	0.0470196	0.00883502	NA
chr13	58203618	58205111	1494	*	11	3.42937e-07	0.999811	0.807513	0.999981	-0.0542608	-0.00127844	NA
chr12	115102065	115106036	3972	*	19	3.45617e-07	0.995066	0.649141	0.999489	0.116392	0.0419498	NA
chr4	184603574	184604995	1422	*	5	3.46245e-07	0.945954	0.669064	0.959432	-0.106215	-0.00407151	TRAPPC11
chr3	169381055	169383292	2238	*	14	3.47752e-07	0.994973	0.686133	0.999377	0.0933933	0.00686689	MECOM
chr10	134399880	134400506	627	*	6	3.50375e-07	0.898034	0.634804	0.951392	0.10739	0.0409622	INPP5A
chr1	67142408	67143646	1239	*	4	3.51196e-07	0.666106	0.580813	0.826777	-0.138153	-0.0672674	SGIP1, AL139147.1
chr8	98900113	98900895	783	*	4	3.52774e-07	0.745024	0.603741	0.863051	-0.103711	-0.0607288	MATN2
chr3	128779277	128780164	888	*	7	3.53909e-07	0.837459	0.612442	0.946951	0.0756458	0.0436362	GP9
chr22	46468422	46471442	3021	*	8	3.56149e-07	0.818251	0.602362	0.950853	-0.0747025	-0.0321759	FLJ27365
chr4	129837844	129838720	877	*	3	3.56849e-07	0.86427	0.644573	0.873208	0.0977999	0.0606878	SCLT1
chr2	233877200	233878150	951	*	11	3.58529e-07	0.971932	0.666282	0.995551	0.0759971	0.0213926	AC106876.2, NGEF
chr12	48213813	48214620	808	*	6	3.5901e-07	0.927804	0.626844	0.944229	-0.0558829	-0.017087	HDAC7
chr9	116341874	116343114	1241	*	5	3.60657e-07	0.622873	0.555667	0.825583	0.0982634	0.0707279	RGS3, RP11-168K11.2
chr10	601582	602413	832	*	5	3.607e-07	0.764308	0.61867	0.907024	0.153377	0.0637309	DIP2C
chr11	414951	415457	507	*	5	3.60782e-07	0.681562	0.580559	0.86168	0.0778537	0.0584942	SIGIRR
chr18	72165429	72167213	1785	*	8	3.61502e-07	0.986366	0.671016	0.988809	0.0823125	0.0406382	CNDP2
chr16	10646906	10647275	370	*	4	3.61602e-07	0.66762	0.582046	0.828204	0.105512	0.0683563	EMP2
chr10	123922311	123925543	3233	*	19	3.64687e-07	0.991443	0.658247	0.999635	0.0819729	0.0323169	TACC2
chr1	43424627	43426093	1467	*	15	3.68262e-07	0.999944	0.781727	0.999996	-0.115874	-0.0100536	SLC2A1-AS1
chr6	148880579	148881309	731	*	5	3.68464e-07	0.958336	0.731786	0.982276	0.101202	0.0212585	NA
chr19	12885939	12886986	1048	*	11	3.74481e-07	0.998434	0.754378	0.99979	0.0664975	0.00858876	HOOK2
chr16	75285087	75287019	1933	*	15	3.80343e-07	0.997009	0.698142	0.999725	-0.0676472	-0.0177557	BCAR1
chr6	132890458	132891373	916	*	6	3.81038e-07	0.901778	0.665397	0.967298	-0.0978446	-0.0399279	NA
chr19	36100748	36101191	444	*	3	3.82569e-07	0.606282	0.561707	0.749292	0.100084	0.0780102	AC002115.9
chr2	119592325	119592758	434	*	6	3.84059e-07	0.725703	0.592565	0.903189	0.0916278	0.0664291	RP11-19E11.1
chr11	86382900	86384670	1771	*	21	3.84235e-07	0.999995	0.756285	1	-0.13044	-0.00599164	ME3
chr2	24550721	24552676	1956	*	6	3.8501e-07	0.972365	0.646789	0.959902	0.116707	0.0613224	ITSN2
chr20	19914995	19916159	1165	*	10	3.85128e-07	0.983712	0.688981	0.996686	0.078278	0.0406648	RIN2
chr8	65489554	65491318	1765	*	17	3.86691e-07	0.957132	0.63242	0.997746	0.0786058	0.0224339	RP11-21C4.1
chr14	95233665	95239751	6087	*	36	3.88561e-07	0.996597	0.64712	0.999996	0.0888318	0.0334745	GSC
chr22	30661949	30663901	1953	*	12	3.88779e-07	0.838878	0.599681	0.978527	0.0641929	0.0491377	OSM
chr6	44213713	44215553	1841	*	17	3.90188e-07	0.999997	0.757468	0.999998	0.125801	0.00784489	HSP90AB1
chr6	22084881	22085516	636	*	3	3.90258e-07	0.687326	0.600071	0.805894	0.0627914	0.0113285	CASC15
chr21	48025100	48026476	1377	*	8	3.90624e-07	0.906995	0.620235	0.965393	0.0900212	0.047122	S100B
chr3	71293694	71295684	1991	*	10	3.91107e-07	0.75318	0.581966	0.951813	-0.0765205	-0.0609102	FOXP1
chr4	906491	907758	1268	*	4	3.91453e-07	0.810864	0.650399	0.909883	-0.042291	-0.0168205	GAK
chr1	92950554	92953279	2726	*	33	3.9149e-07	0.999993	0.706145	1	0.0714996	0.017597	GFI1
chr8	11659497	11660968	1472	*	19	3.91683e-07	0.999982	0.748712	0.999998	0.0742472	0.00495727	FDFT1, RP11-297N6.4
chr3	193994720	193995523	804	*	3	3.93883e-07	0.751667	0.621644	0.838443	-0.0848332	-0.0563364	RP11-513G11.2
chr8	121135930	121137734	1805	*	9	3.96925e-07	0.971399	0.675159	0.992697	-0.0463435	-0.00929012	COL14A1
chr4	42657689	42658444	756	*	3	4.02117e-07	0.717407	0.613178	0.824117	0.114904	0.0515491	ATP8A1
chr7	5518071	5519576	1506	*	6	4.02126e-07	0.97718	0.681615	0.977148	0.080808	0.0393967	AC092171.4, FBXL18
chr12	124938116	124938573	458	*	3	4.0253e-07	0.595794	0.555667	0.740572	0.0598679	0.0532251	NCOR2
chr15	70994404	70995381	978	*	9	4.0253e-07	0.801432	0.587664	0.949812	-0.0982577	-0.0414152	UACA
chr10	125425262	125426598	1337	*	9	4.02584e-07	0.998261	0.77525	0.999643	-0.0675381	-0.0179543	GPR26
chr21	45285448	45285898	451	*	3	4.0395e-07	0.960203	0.738579	0.948984	0.0467787	0.0132619	AGPAT3
chr1	27989282	27990385	1104	*	6	4.0529e-07	0.874775	0.627495	0.94474	0.0823783	0.0330906	NA
chr16	10674008	10675656	1649	*	13	4.10454e-07	0.997633	0.721836	0.999741	-0.059249	-0.0158599	EMP2
chr17	65878848	65878974	127	*	3	4.12132e-07	0.619862	0.569134	0.760091	-0.0574888	-0.0138915	BPTF
chr3	121264201	121265758	1558	*	17	4.14461e-07	0.999951	0.732073	0.999987	0.0624479	0.00169089	POLQ
chr7	51004273	51004390	118	*	3	4.15624e-07	0.801048	0.667284	0.883425	-0.0744166	-0.0361496	RP4-724E13.2
chr11	10633607	10634923	1317	*	5	4.20537e-07	0.766299	0.601133	0.893481	0.0825683	0.0510767	MRVI1
chr7	100183222	100184756	1535	*	14	4.20537e-07	0.999996	0.784809	0.999995	0.0303437	3.05394e-05	FBXO24, LRCH4
chr7	100284963	100286266	1304	*	10	4.22493e-07	0.973003	0.674835	0.994748	-0.0862473	-0.0351014	GIGYF1
chr10	123495011	123496392	1382	*	5	4.28245e-07	0.829482	0.628648	0.922989	0.0978591	0.0581203	RP11-78A18.2
chr3	142443837	142444202	366	*	3	4.32397e-07	0.644046	0.581318	0.77798	-0.0957364	-0.0499545	TRPC1
chr3	47843865	47845138	1274	*	14	4.3246e-07	0.999988	0.802839	0.999998	-0.028679	-0.00346386	DHX30
chr1	156357704	156359253	1550	*	11	4.34083e-07	0.999516	0.722203	0.999375	0.061142	0.0194424	RP11-139I14.2
chr9	112877160	112877683	524	*	3	4.35995e-07	0.61213	0.564958	0.754009	-0.0842373	-0.0616865	PALM2-AKAP2, AKAP2
chr10	79637564	79638108	545	*	3	4.43722e-07	0.595794	0.555667	0.740572	0.0749117	0.0613293	DLG5
chr17	48351646	48352195	550	*	5	4.44759e-07	0.726331	0.601615	0.88772	0.104351	0.0576431	TMEM92
chr11	118122715	118123982	1268	*	15	4.45697e-07	0.9945	0.69264	0.999647	0.0822879	0.0123746	MPZL3
chr12	115122815	115126908	4094	*	15	4.46046e-07	0.793826	0.579023	0.980012	0.101537	0.0480627	NA
chr7	23285097	23287420	2324	*	12	4.46874e-07	0.959998	0.650287	0.994939	-0.0650877	-0.0294812	GPNMB
chr10	76583987	76585478	1492	*	6	4.53681e-07	0.858289	0.632615	0.946418	0.104503	0.0360869	KAT6B
chr17	37308828	37310500	1673	*	9	4.54252e-07	0.99762	0.736479	0.998711	-0.0450243	-0.00483429	PLXDC1
chr1	14105506	14106911	1406	*	8	4.63678e-07	0.98593	0.728399	0.996766	-0.0327865	0.0014062	PRDM2
chr15	96873184	96877194	4011	*	27	4.63678e-07	0.999996	0.713176	1	-0.0587856	-0.00785251	NR2F2, MIR1469
chr20	16728794	16730407	1614	*	8	4.65143e-07	0.930876	0.667599	0.985328	-0.13055	-0.0360857	OTOR
chr8	93111840	93113829	1990	*	6	4.66772e-07	0.893326	0.639549	0.953953	-0.099443	-0.0434591	RUNX1T1
chr3	15466687	15470105	3419	*	19	4.67191e-07	0.999934	0.742307	0.999997	0.0705014	0.00152867	EAF1, METTL6
chr1	2120978	2121724	747	*	7	4.7214e-07	0.890282	0.647189	0.969514	-0.0744557	-0.0449498	AL590822.2, C1orf86
chr10	134109755	134110326	572	*	4	4.74793e-07	0.910258	0.655133	0.922039	0.101696	0.0457613	STK32C
chr7	134354285	134354807	523	*	5	4.78816e-07	0.694428	0.587642	0.870239	0.106533	0.0529271	BPGM
chr2	45167369	45169562	2194	*	12	4.79136e-07	0.981648	0.67211	0.997471	0.0526999	0.0193235	SIX3, SIX3-AS1
chr3	101442954	101443992	1039	*	15	4.81155e-07	0.999999	0.77045	0.999995	0.0451829	-0.00325263	CEP97
chr14	78226923	78227867	945	*	18	4.8386e-07	0.999964	0.747767	0.999996	-0.0627819	-0.00415966	SLIRP, C14orf178, SNW1, AC008372.1
chr15	55879749	55880997	1249	*	9	4.86653e-07	0.999834	0.810687	0.999929	0.040101	0.00614681	PYGO1
chr5	161111187	161112334	1148	*	4	4.90917e-07	0.86207	0.629847	0.898404	0.141037	0.0377898	GABRA6
chr3	151176434	151177940	1507	*	7	4.91617e-07	0.889493	0.621801	0.954537	-0.0789255	-0.0234425	IGSF10
chr6	32158153	32161340	3188	*	23	4.94034e-07	0.999941	0.70108	0.999995	0.091535	0.0250748	GPSM3
chr6	28510281	28510928	648	*	16	4.97892e-07	0.994215	0.667745	0.999286	-0.0340702	0.00826138	NA
chr3	195632915	195635437	2523	*	9	4.99691e-07	0.793338	0.591581	0.952027	0.0840011	0.0486773	TNK2-AS1, TNK2
chr11	59633874	59634276	403	*	4	5.01073e-07	0.925638	0.626294	0.897772	0.0986576	0.0598121	TCN1
chr14	99728939	99729281	343	*	6	5.06014e-07	0.714169	0.58352	0.894189	0.091683	0.0594653	BCL11B
chr12	58119419	58121004	1586	*	10	5.16907e-07	0.925946	0.636432	0.986017	-0.092037	-0.0511433	AGAP2-AS1, RP11-571M6.8, AGAP2
chr4	40752009	40753247	1239	*	7	5.17325e-07	0.953257	0.673312	0.981557	-0.0603588	-0.0201265	NSUN7
chr7	1408635	1409216	582	*	4	5.21921e-07	0.909898	0.676837	0.939557	-0.0648811	-0.00117261	NA
chr10	81082189	81083393	1205	*	3	5.22211e-07	0.641829	0.580255	0.77641	0.104429	0.0807209	NA
chr5	141275697	141276282	586	*	3	5.24663e-07	0.603054	0.559876	0.746643	0.0502545	0.0203734	AC005740.3
chr6	148931950	148932687	738	*	4	5.2515e-07	0.854509	0.625296	0.893989	-0.10606	-0.0605753	NA
chr12	10956452	10956638	187	*	3	5.28266e-07	0.890435	0.696018	0.915672	0.0997762	0.0230592	NA
chr11	13461782	13462235	454	*	7	5.31273e-07	0.781551	0.603674	0.935948	-0.0757798	-0.0547598	BTBD10
chr5	172570776	172572253	1478	*	16	5.32939e-07	0.999999	0.792433	0.999999	0.0292851	0.00355391	BNIP1, CTC-209H22.3
chr19	54703402	54705747	2346	*	18	5.34374e-07	0.999997	0.731588	0.999993	0.0634146	0.00771441	RPS9, AC012314.20
chr17	72775894	72777114	1221	*	4	5.42094e-07	0.681664	0.587875	0.836645	0.124295	0.0721231	TMEM104
chr2	196535378	196536399	1022	*	4	5.42811e-07	0.730826	0.612583	0.867967	0.0696845	0.0171764	SLC39A10
chr17	76836065	76837625	1561	*	11	5.44079e-07	0.999129	0.734784	0.99959	0.0283613	0.00133371	USP36
chr22	27298835	27299994	1160	*	7	5.50172e-07	0.701968	0.577808	0.906124	0.0904869	0.0566775	RP1-90L6.3
chr9	139096200	139097876	1677	*	8	5.50993e-07	0.987226	0.727366	0.996657	0.0520353	0.0183249	LHX3
chr2	145077467	145078782	1316	*	5	5.58767e-07	0.928356	0.695605	0.969781	0.113593	0.0314125	GTDC1
chr5	156535808	156536396	589	*	7	5.6198e-07	0.806874	0.612831	0.944535	0.109677	0.0546525	CTB-120L21.1, HAVCR2
chr6	150038536	150039767	1232	*	15	5.64533e-07	0.995925	0.682208	0.999423	-0.0513531	-4.7965e-05	LATS1
chr12	7166606	7169154	2549	*	14	5.70502e-07	0.972187	0.651796	0.997396	-0.119887	-0.0386384	C1S
chr2	43371609	43372967	1359	*	3	5.73518e-07	0.595794	0.555667	0.740572	0.0956385	0.064622	NA
chr13	114999652	115001386	1735	*	11	5.73638e-07	0.99741	0.706992	0.998716	-0.0512792	-0.0055885	CDC16
chr1	110613933	110614690	758	*	4	5.74321e-07	0.763642	0.624537	0.883582	0.0970514	0.0491133	STRIP1
chr3	130063469	130064935	1467	*	9	5.74972e-07	0.998982	0.771881	0.99962	0.0438963	0.0072289	COL6A5
chr7	4923383	4924166	784	*	6	5.75525e-07	0.912564	0.65545	0.963531	-0.104626	-0.0216497	NA
chr6	26188847	26190201	1355	*	12	5.77596e-07	0.993979	0.680754	0.998225	-0.0438698	0.00566775	HIST1H4D
chr14	20923261	20924369	1109	*	12	5.79579e-07	0.999571	0.780552	0.999963	0.0672369	0.0112281	APEX1, OSGEP
chr13	99629970	99631309	1340	*	8	5.81976e-07	0.842432	0.610655	0.957981	-0.060818	-0.0347201	DOCK9
chr16	89180843	89182492	1650	*	8	5.81976e-07	0.908157	0.664892	0.983257	0.122242	0.0516884	ACSF3, CTD-2555A7.3
chr8	142255289	142256269	981	*	4	5.82923e-07	0.817718	0.626915	0.892373	0.0974692	0.0638609	SLC45A4
chr5	55288892	55291546	2655	*	17	5.89885e-07	0.999937	0.756222	0.999996	-0.097504	-0.0084835	CTD-2031P19.3, IL6ST
chr4	122854315	122855216	902	*	9	5.90424e-07	0.992284	0.726566	0.998078	0.0965528	0.0246521	TRPC3
chr3	176862267	176862949	683	*	3	5.94864e-07	0.925449	0.650378	0.88197	0.103995	0.0672855	TBL1XR1
chr8	1764878	1766281	1404	*	15	5.95607e-07	0.972537	0.644505	0.997498	0.0675999	0.0342854	MIR596
chr12	131117619	131118890	1272	*	5	6.0065e-07	0.882725	0.687753	0.961166	0.0661309	0.0296048	RIMBP2, RP11-662M24.2
chr19	1274584	1276280	1697	*	14	6.04495e-07	0.987071	0.673763	0.998799	-0.0632214	-0.00819353	CIRBP, C19orf24
chr16	4566084	4566306	223	*	3	6.05874e-07	0.595794	0.555667	0.740572	0.0968653	0.0849595	CDIP1
chr3	49170498	49171343	846	*	7	6.0592e-07	0.925324	0.641487	0.967199	-0.062776	-0.0238376	LAMB2
chr6	13428245	13428657	413	*	3	6.08003e-07	0.595794	0.555667	0.740572	0.081051	0.0715664	GFOD1
chr2	163099630	163100512	883	*	6	6.17039e-07	0.749941	0.592386	0.906632	-0.0685362	-0.0545249	FAP
chr3	23851254	23852156	903	*	14	6.17384e-07	0.9996	0.715167	0.999826	0.0943137	0.0226033	UBE2E1
chr1	38218080	38218533	454	*	4	6.18397e-07	0.964852	0.732108	0.970105	0.051251	0.000247573	EPHA10
chr3	69482368	69483290	923	*	6	6.19801e-07	0.865261	0.642671	0.952482	0.0965147	0.039577	FRMD4B
chr6	31134163	31134812	650	*	3	6.21586e-07	0.885215	0.711636	0.926446	0.0634429	0.0215262	TCF19, POU5F1
chr17	46695192	46696139	948	*	7	6.23588e-07	0.922721	0.645249	0.970373	0.0976718	0.0431562	HOXB7
chr3	117604167	117604411	245	*	4	6.24277e-07	0.66968	0.581649	0.828417	0.077169	0.0519654	LSAMP, RP11-384F7.2
chr5	172753646	172754465	820	*	5	6.27932e-07	0.7171	0.59106	0.877582	0.0954145	0.0594446	STC2
chr11	842517	844686	2170	*	25	6.3354e-07	0.999878	0.701698	0.999997	0.097688	-0.00482587	TSPAN4, POLR2L
chr12	49582730	49583981	1252	*	13	6.33832e-07	0.999844	0.771941	0.999978	0.0777408	0.00783252	TUBA1C, TUBA1A
chr22	38713606	38714771	1166	*	13	6.36877e-07	0.985585	0.671466	0.998232	-0.046209	-0.0190486	CSNK1E
chr1	32573942	32574586	645	*	6	6.38075e-07	0.976283	0.723444	0.989535	0.0403624	0.00391753	KPNA6
chr4	96761026	96761598	573	*	10	6.40252e-07	0.994774	0.717549	0.998561	0.0390325	0.00665341	PDHA2
chr6	14596742	14597715	974	*	3	6.47727e-07	0.613976	0.566078	0.755564	0.102818	0.076751	NA
chr4	6918589	6920113	1525	*	6	6.52928e-07	0.997026	0.656973	0.969199	0.118508	0.0572582	TBC1D14
chr5	140305090	140306985	1896	*	15	6.55567e-07	0.99931	0.717656	0.999904	-0.0599599	-0.0100352	PCDHA1, PCDHA2, PCDHA3, PCDHA4, PCDHA5, PCDHA6, PCDHA7, PCDHA8, PCDHA9, PCDHA10, PCDHA11, PCDHA12, PCDHA13, PCDHAC1
chr5	78985425	78986160	736	*	11	6.59578e-07	0.800366	0.595465	0.969624	-0.0797386	-0.0535433	CMYA5
chr19	58569986	58571052	1067	*	13	6.59848e-07	0.994317	0.677709	0.998674	-0.0837516	-0.0220685	ZNF135
chr17	998432	1000516	2085	*	6	6.62155e-07	0.64137	0.558671	0.858574	0.0856837	0.0718455	ABR
chr6	112040424	112041335	912	*	5	6.62155e-07	0.990259	0.782098	0.994007	-0.109122	-0.0201307	FYN
chr4	176922556	176923827	1272	*	12	6.63667e-07	0.99541	0.711598	0.999361	-0.0652253	-0.00432252	GPM6A
chr11	2161846	2163538	1693	*	24	6.63987e-07	0.998966	0.686006	0.999986	0.0701813	0.0325866	IGF2-AS, IGF2, INS-IGF2
chr17	62009607	62010607	1001	*	8	6.66424e-07	0.911256	0.623934	0.968961	0.0996523	0.0436449	CD79B
chr6	168785320	168785970	651	*	8	6.66871e-07	0.768487	0.590849	0.938766	-0.0924117	-0.0667386	NA
chr17	79022798	79023201	404	*	3	6.71458e-07	0.611815	0.564785	0.753758	0.0684825	0.0275533	BAIAP2
chr5	81573306	81574714	1409	*	14	6.72781e-07	0.998585	0.715079	0.999785	-0.0317807	-0.000225158	RPS23
chr12	116077537	116078836	1300	*	6	6.76088e-07	0.705256	0.58113	0.890704	0.0753565	0.0331825	RP11-1028N23.4
chr8	75287661	75288863	1203	*	4	6.76088e-07	0.991964	0.778153	0.986444	0.0803245	0.026977	GDAP1
chr4	74606117	74606465	349	*	4	6.7631e-07	0.614798	0.557977	0.792471	0.106773	0.0812323	IL8
chr5	1107148	1109031	1884	*	10	6.77482e-07	0.808865	0.596372	0.964175	0.0796959	0.0516728	SLC12A7
chr8	141856401	141856957	557	*	4	6.81483e-07	0.842497	0.649404	0.912776	0.0831192	0.01428	PTK2
chr5	79868409	79869215	807	*	3	6.84119e-07	0.861176	0.669614	0.892991	0.0818669	0.014958	NA
chr1	120189930	120191574	1645	*	11	6.87439e-07	0.999642	0.75163	0.999775	-0.0523647	-0.00723886	ZNF697
chr17	47480679	47481492	814	*	5	6.88278e-07	0.85814	0.654745	0.94314	0.0733542	0.0363436	RP11-81K2.1, RP11-1079K10.4, PHB
chr16	88038949	88039903	955	*	7	6.89057e-07	0.937801	0.65334	0.974887	0.110575	0.0420083	BANP
chr2	69064360	69065441	1082	*	5	6.99118e-07	0.801814	0.612831	0.907203	0.175355	0.0770691	AC097495.2
chr11	94349669	94350032	364	*	3	7.00778e-07	0.857796	0.643702	0.871891	0.105853	0.0613421	PIWIL4, RP11-867G2.8
chr17	75437512	75438188	677	*	5	7.00921e-07	0.690243	0.581451	0.864313	0.078656	0.0597041	2009-09-01
chr8	17206671	17207503	833	*	5	7.0689e-07	0.936313	0.664988	0.954587	0.10658	0.0516459	MTMR7
chr8	145727318	145729149	1832	*	16	7.0749e-07	0.993864	0.666273	0.999308	-0.0767253	-0.0376968	PPP1R16A, GPT, CTD-2517M22.14
chr12	131355834	131357642	1809	*	14	7.09614e-07	0.999844	0.729993	0.999916	0.0319604	-0.00164014	RAN
chr12	54088388	54090754	2367	*	13	7.09705e-07	0.895266	0.616861	0.989207	0.101108	0.0384484	NA
chr10	98415822	98416848	1027	*	5	7.10209e-07	0.667071	0.57519	0.853824	0.0852638	0.0603644	PIK3AP1
chr19	17958339	17959783	1445	*	15	7.17189e-07	0.940492	0.630088	0.995623	0.0685862	0.0226117	JAK3
chr10	103879827	103881068	1242	*	20	7.20291e-07	1	0.795154	1	-0.0351383	-0.00120556	LDB1
chr18	36994150	36995442	1293	*	3	7.25266e-07	0.734722	0.633905	0.844675	0.0580715	-0.000699924	LINC00669
chr14	22902226	22902405	180	*	3	7.26385e-07	0.65503	0.589798	0.788234	0.131891	0.0751766	AE000661.37
chr11	506159	507970	1812	*	20	7.30892e-07	0.999834	0.722104	0.999993	0.0309065	0.00257256	RNH1
chr4	83955224	83955894	671	*	7	7.31983e-07	0.875176	0.653395	0.970212	0.0530856	0.0236732	COPS4
chr11	115371789	115374217	2429	*	8	7.38765e-07	0.733023	0.584613	0.930361	0.16767	0.0586926	CADM1
chr5	111077837	111078579	743	*	3	7.40541e-07	0.712575	0.612456	0.822371	-0.0917555	-0.0570606	NREP
chr11	100999947	101001711	1765	*	14	7.46505e-07	0.999342	0.713662	0.999808	0.0982749	0.0143961	PGR
chr1	229617950	229618669	720	*	3	7.47049e-07	0.858847	0.663265	0.887771	0.0457687	0.00399184	NUP133
chr6	170580311	170581971	1661	*	9	7.48776e-07	0.936054	0.64318	0.983665	0.100529	0.0325251	RP5-894D12.3, RP5-894D12.5
chr12	7059509	7060569	1061	*	8	7.52295e-07	0.938478	0.642923	0.977537	0.0913725	0.0427651	PTPN6
chr8	129335871	129336798	928	*	3	7.53028e-07	0.600265	0.558275	0.74433	-0.105279	-0.0777849	NA
chr14	105531855	105532252	398	*	8	7.53384e-07	0.742642	0.586719	0.933099	0.068585	0.0536436	NA
chr6	144417437	144418218	782	*	4	7.54411e-07	0.819187	0.656894	0.91527	0.061068	0.0342401	NA
chr1	101360652	101362442	1791	*	17	7.64493e-07	0.999685	0.738619	0.999988	0.048232	0.00827681	RP4-549L20.3, SLC30A7, EXTL2
chr9	18792460	18793879	1420	*	3	7.67519e-07	0.615783	0.567001	0.756946	0.1054	0.0415123	ADAMTSL1
chr6	33160192	33161849	1658	*	32	7.68286e-07	1	0.777054	1	-0.0455997	-0.00440818	COL11A2, RXRB
chr13	24850677	24851122	446	*	3	7.68368e-07	0.771647	0.626993	0.846554	0.111507	0.0749341	RP11-307N16.6, SPATA13
chr1	182764125	182765260	1136	*	3	7.78784e-07	0.749652	0.621072	0.837575	0.0786611	0.054521	NPL
chr8	140755572	140756227	656	*	3	7.87851e-07	0.909723	0.689257	0.912012	-0.0403071	-0.00664397	TRAPPC9
chr17	7210075	7211924	1850	*	21	7.87851e-07	0.999987	0.726967	0.999997	0.0543624	-0.00283578	EIF5A
chr13	111366565	111367915	1351	*	15	7.89071e-07	0.996036	0.707045	0.999783	0.0399368	0.00614678	ING1
chr2	175841606	175842284	679	*	3	7.91763e-07	0.930023	0.709849	0.928274	0.09252	0.0394133	CHN1
chr2	25873029	25874567	1539	*	5	7.92232e-07	0.798055	0.602345	0.897857	0.0775641	0.0363116	DTNB
chr12	122296680	122297802	1123	*	7	7.95804e-07	0.887605	0.607385	0.943985	-0.0649589	-0.0475163	HPD
chr9	114811681	114813204	1524	*	3	7.99258e-07	0.595794	0.555667	0.740572	-0.102301	-0.0832361	SUSD1
chr8	141518396	141519270	875	*	3	7.99949e-07	0.856291	0.643492	0.871574	-0.0884172	-0.0454752	NA
chr8	23566799	23567747	949	*	7	8.00734e-07	0.971138	0.724729	0.993663	-0.0549225	-0.000372858	RP11-175E9.1
chr13	110521956	110522572	617	*	6	8.08972e-07	0.759573	0.603228	0.916536	-0.0794389	-0.0570287	NA
chr7	2763915	2765084	1170	*	9	8.13677e-07	0.992737	0.711385	0.996956	0.081459	0.0106568	AMZ1
chr6	109279535	109280598	1064	*	4	8.18389e-07	0.844248	0.619543	0.88828	0.0836868	0.053725	ARMC2
chr21	44526464	44529313	2850	*	15	8.18389e-07	0.997686	0.718881	0.999869	0.0671025	0.00646867	U2AF1
chr6	31913051	31914305	1255	*	12	8.20452e-07	0.948427	0.635236	0.992052	-0.0759774	-0.045528	C2, CFB, CFB
chr17	40822424	40823930	1507	*	8	8.20895e-07	0.853481	0.607356	0.955849	0.0690587	0.04264	PLEKHH3
chr13	24825184	24825973	790	*	6	8.25873e-07	0.67591	0.572712	0.878134	0.0793094	0.0526477	RP11-307N16.6, SPATA13
chr4	185733358	185734598	1241	*	9	8.29118e-07	0.952027	0.684607	0.993032	-0.096898	-0.0264814	ACSL1
chr4	73177995	73179086	1092	*	5	8.32511e-07	0.924357	0.645649	0.941417	-0.0764839	-0.0404354	ADAMTS3
chr18	157716	158838	1123	*	11	8.48366e-07	0.987889	0.699674	0.998318	-0.138535	-0.021157	USP14
chr17	62075103	62076318	1216	*	8	8.55243e-07	0.939944	0.662827	0.984634	0.0488489	0.0224353	C17orf72, RP11-214C8.2
chr7	151433020	151434658	1639	*	10	8.5864e-07	0.953016	0.660312	0.992164	-0.0835035	-0.0318591	PRKAG2
chr12	50676705	50678007	1303	*	13	8.59187e-07	0.988726	0.683568	0.998838	-0.047115	0.00758434	LIMA1
chr5	10352807	10354198	1392	*	11	8.59834e-07	0.999634	0.755366	0.999835	0.0727631	0.00830651	MARCH6, CTD-2256P15.2
chr16	80573716	80575772	2057	*	15	8.60754e-07	0.998004	0.71101	0.999846	0.0418358	0.00206211	DYNLRB2, RP11-525K10.3
chr17	47956936	47958261	1326	*	6	8.69203e-07	0.993922	0.785501	0.997455	0.0511447	0.00739596	NA
chr14	54412780	54414764	1985	*	8	8.72485e-07	0.855258	0.616142	0.96073	0.12598	0.0584629	NA
chr9	95298746	95299530	785	*	4	8.76107e-07	0.734961	0.60137	0.859292	-0.150002	-0.074015	CENPP, ECM2
chr6	26367571	26368001	431	*	4	8.79654e-07	0.671856	0.582442	0.829642	0.0887337	0.0557484	BTN3A2
chr1	198607548	198608383	836	*	5	8.81962e-07	0.710001	0.592741	0.87769	0.0883614	0.0579756	PTPRC
chr7	22232412	22234163	1752	*	10	8.82953e-07	0.865407	0.601681	0.969202	-0.0823974	-0.0425042	RAPGEF5
chr14	89628141	89629585	1445	*	7	8.83274e-07	0.992745	0.786044	0.998704	0.0529369	0.00601132	FOXN3
chr4	95371728	95372878	1151	*	8	8.87657e-07	0.974908	0.705729	0.994414	-0.116711	-0.0201882	AC109925.1
chr12	113916338	113917133	796	*	7	8.89076e-07	0.995936	0.780822	0.998619	-0.0702713	-0.0148618	RP11-82C23.2
chr14	74551089	74552227	1139	*	13	8.97426e-07	0.999989	0.803397	0.999996	-0.0438246	-0.00528096	LIN52, ALDH6A1
chr1	151137274	151139439	2166	*	16	8.97665e-07	0.999734	0.695239	0.999845	-0.0948415	-0.0132164	SCNM1, LYSMD1
chr1	149908085	149909433	1349	*	13	9.01428e-07	0.957376	0.642972	0.995189	-0.0770095	-0.0382	MTMR11
chr2	106362717	106364229	1513	*	3	9.07093e-07	0.848838	0.647039	0.873722	0.0936586	0.0428313	NCK2
chr3	151058527	151059152	626	*	4	9.08141e-07	0.765005	0.61873	0.878922	0.0947613	0.0357986	MED12L, P2RY12
chr5	110848641	110849552	912	*	4	9.09358e-07	0.815378	0.619079	0.885429	-0.061647	-0.0211346	STARD4-AS1
chr4	10079238	10079554	317	*	3	9.15714e-07	0.655984	0.587758	0.786906	0.0414046	0.0137618	WDR1
chr1	12122041	12123138	1098	*	5	9.16101e-07	0.753498	0.612212	0.900536	-0.0763388	0.000978326	NA
chr4	142556368	142558314	1947	*	16	9.2024e-07	0.999927	0.749936	0.999989	0.0626575	0.0102744	IL15
chr6	5999186	6004897	5712	*	26	9.23193e-07	0.998937	0.649105	0.999942	0.0955707	0.0326207	NRN1
chr20	11282322	11282585	264	*	3	9.25361e-07	0.822738	0.638083	0.86338	0.0391159	-0.00146078	NA
chr17	43487810	43489199	1390	*	7	9.32715e-07	0.772643	0.595886	0.929213	0.0802033	0.0546677	ARHGAP27
chr5	79330096	79331477	1382	*	11	9.32715e-07	0.999856	0.766459	0.999879	0.0915559	0.00574744	THBS4
chr5	118676053	118677172	1120	*	3	9.33762e-07	0.600006	0.558125	0.744114	0.0902471	0.068728	TNFAIP8
chr14	50862509	50865194	2686	*	19	9.36942e-07	0.988662	0.65264	0.999498	-0.0841213	-0.0209675	RP11-247L20.3, CDKL1
chr6	12717016	12718893	1878	*	11	9.37966e-07	0.978166	0.666882	0.99545	-0.086542	-0.0398982	PHACTR1
chr6	137223704	137224053	350	*	3	9.42088e-07	0.746554	0.640222	0.852247	0.101927	0.0567165	PEX7
chr2	263559	265084	1526	*	20	9.4581e-07	0.998748	0.698089	0.999965	0.0315974	0.00680434	ACP1, SH3YL1
chr2	165766169	165767106	938	*	3	9.59535e-07	0.865847	0.644777	0.873517	0.106871	0.067887	SLC38A11
chr2	232394702	232395355	654	*	9	9.73009e-07	0.996302	0.68701	0.995113	-0.0558856	-0.0133007	NMUR1
chr7	99723100	99725807	2708	*	13	9.75245e-07	0.987187	0.660301	0.997552	0.0463039	0.00390561	CNPY4, MBLAC1, RP11-506M12.1
chr6	96968623	96970546	1924	*	13	9.80177e-07	0.998228	0.70871	0.999567	-0.0380244	-0.00943856	UFL1, UFL1-AS1
chr1	211498962	211500971	2010	*	17	9.82026e-07	0.998249	0.700764	0.999904	0.0593507	0.0111495	TRAF5
chr11	46382485	46383924	1440	*	10	9.91643e-07	0.887475	0.627027	0.981322	0.0713033	0.0423571	DGKZ
chr17	77765305	77767485	2181	*	11	9.92123e-07	0.980978	0.674404	0.996544	-0.0717083	-0.0325252	CBX8
chr6	111579894	111580939	1046	*	17	1.00833e-06	0.999907	0.751152	0.999994	-0.109738	-0.00251639	KIAA1919, RP11-428F8.2
chr7	134463438	134464411	974	*	9	1.00955e-06	0.989675	0.665173	0.990878	-0.0759786	-0.0268311	CALD1
chr5	115782227	115783345	1119	*	8	1.0176e-06	0.963518	0.689452	0.991298	0.0401154	0.00389712	CTB-118N6.3, SEMA6A
chr16	85342729	85343936	1208	*	6	1.02211e-06	0.669716	0.570238	0.874782	0.0830376	0.0626585	NA
chr17	4617508	4619289	1782	*	5	1.02986e-06	0.831842	0.634805	0.928378	0.117316	0.0362648	ARRB2
chr7	114055074	114056377	1304	*	8	1.02997e-06	0.691886	0.569454	0.913465	-0.0630913	-0.0480584	FOXP2, AC073626.2
chr1	59247425	59248280	856	*	8	1.02997e-06	0.970779	0.693562	0.992035	0.0373501	0.00529821	JUN
chr12	127630314	127631293	980	*	7	1.03052e-06	0.944791	0.666786	0.979881	-0.0887618	-0.0388951	RP11-575F12.2
chr11	124766927	124768950	2024	*	14	1.03409e-06	0.94782	0.651667	0.99697	0.072896	0.0205103	ROBO4
chr11	105479843	105480520	678	*	6	1.03974e-06	0.873896	0.646524	0.956425	0.0871682	0.0501457	NA
chr12	58135235	58137179	1945	*	10	1.05127e-06	0.925778	0.64009	0.986826	0.130566	0.0304165	TSPAN31, AGAP2
chr2	223915743	223918000	2258	*	16	1.05244e-06	0.92521	0.621055	0.995545	-0.0772617	-0.0479112	KCNE4
chr5	140709983	140711225	1243	*	9	1.05698e-06	0.948061	0.657441	0.988226	-0.0960161	-0.00657791	PCDHGA1
chr10	70846024	70847882	1859	*	8	1.0577e-06	0.910544	0.636989	0.975191	0.10847	0.0492776	SRGN
chr1	160001079	160002698	1620	*	12	1.06626e-06	0.998476	0.737046	0.999758	0.0526805	0.00324439	PIGM
chr1	47695572	47698126	2555	*	26	1.07013e-06	0.999945	0.715627	0.999999	0.0634751	0.0172842	RP1-18D14.7, TAL1
chr4	159153687	159154097	411	*	3	1.08312e-06	0.597458	0.556643	0.741978	-0.0943372	-0.0568849	TMEM144
chr11	43701083	43702737	1655	*	14	1.0903e-06	0.97936	0.650466	0.997355	-0.0814865	-0.0175967	HSD17B12
chr17	79868964	79870317	1354	*	20	1.09132e-06	0.999864	0.724359	0.999994	0.0565986	0.00409886	PCYT2, SIRT7
chr7	855328	856295	968	*	10	1.09581e-06	0.998507	0.7478	0.999449	-0.044986	0.00524671	SUN1
chr19	17877419	17877846	428	*	6	1.10462e-06	0.684254	0.576401	0.882832	-0.0633048	-0.0503938	FCHO1
chr2	228551538	228552482	945	*	4	1.10477e-06	0.712301	0.596931	0.851169	0.0897546	-0.0060207	SLC19A3
chr3	108321422	108321607	186	*	3	1.11146e-06	0.603587	0.560181	0.747083	0.0791909	0.0714639	DZIP3
chr5	33891893	33893097	1205	*	14	1.11305e-06	0.998513	0.724054	0.999851	-0.0794017	-0.0141679	ADAMTS12
chr2	61403867	61407414	3548	*	15	1.11816e-06	0.997737	0.703095	0.999788	-0.0960964	-0.0152196	AHSA2
chr16	88769443	88771527	2085	*	14	1.13388e-06	0.908259	0.623059	0.992833	0.0759943	0.0432263	RNF166
chr3	193967745	193968886	1142	*	5	1.13452e-06	0.89792	0.653939	0.94743	-0.0693609	-0.0415284	RP11-513G11.3, RP11-513G11.4
chr6	33168180	33176673	8494	*	110	1.1436e-06	1	0.766775	1	0.0697703	-0.0050604	SLC39A7, HSD17B8, MIR219-1, RING1, RXRB
chr2	222290791	222291194	404	*	3	1.15669e-06	0.769937	0.643784	0.859724	-0.0343265	0.004615	EPHA4
chr18	52257568	52258304	737	*	5	1.16862e-06	0.98187	0.696771	0.972201	0.140072	0.0506159	DYNAP
chr2	121496398	121498194	1797	*	5	1.1689e-06	0.88357	0.661741	0.94878	0.0925123	0.0396032	GLI2
chr16	73205994	73207335	1342	*	7	1.17277e-06	0.907186	0.626663	0.960945	-0.0786869	-0.0489542	NA
chr6	31704587	31708299	3713	*	47	1.17554e-06	1	0.724367	1	0.0981038	0.0116481	MSH5, MSH5-SAPCD1, CLIC1
chr12	1724899	1726292	1394	*	10	1.17854e-06	0.985257	0.699223	0.997464	0.10076	0.0341969	WNT5B
chr9	17134569	17134970	402	*	7	1.18415e-06	0.976129	0.6728	0.982978	-0.0745892	-0.0166834	NA
chr3	50329297	50331101	1805	*	19	1.19742e-06	0.999552	0.70315	0.999963	0.0487354	-0.00154069	IFRD2, HYAL3
chr12	117626777	117627897	1121	*	11	1.21348e-06	0.950296	0.641351	0.990462	-0.0818536	-0.0366463	FBXO21
chr11	57102965	57103951	987	*	15	1.21399e-06	0.999957	0.772418	0.999994	0.0228763	0.00157888	SSRP1
chr7	35754952	35756275	1324	*	5	1.21585e-06	0.708899	0.592251	0.877102	-0.103095	-0.0676822	AC018647.3
chr1	24742249	24743100	852	*	6	1.21826e-06	0.993806	0.761961	0.995433	0.094611	0.0137761	NIPAL3, STPG1
chr9	112886874	112888903	2030	*	10	1.22627e-06	0.922421	0.620188	0.980626	0.0720393	-0.02628	PALM2-AKAP2, AKAP2
chr11	133928292	133928346	55	*	3	1.23088e-06	0.595794	0.555667	0.740572	0.0774384	0.0692709	NA
chr1	29138162	29139522	1361	*	8	1.23594e-06	0.973596	0.683995	0.990905	0.0626312	0.00477801	OPRD1
chr8	74194020	74194663	644	*	3	1.24175e-06	0.682622	0.601027	0.805367	-0.0846349	-0.0629335	NA
chr17	70723227	70724035	809	*	3	1.24677e-06	0.610728	0.56429	0.75297	0.0983582	0.0659389	SLC39A11
chr3	62129807	62131093	1287	*	3	1.24677e-06	0.936056	0.653219	0.884719	0.118828	0.0610707	PTPRG
chr19	38524517	38524956	440	*	4	1.24697e-06	0.610256	0.555667	0.789036	0.0799334	0.0712186	SIPA1L3
chr3	153148237	153149561	1325	*	4	1.28061e-06	0.766498	0.618936	0.879319	0.0899633	0.0143753	RP11-23D24.2
chr17	79880258	79880822	565	*	4	1.28089e-06	0.946923	0.734223	0.97013	0.0375142	0.00760851	RP11-498C9.12, MAFG
chr20	11870752	11871915	1164	*	12	1.29516e-06	0.999886	0.74677	0.999883	-0.0793098	-0.0176337	BTBD3
chr1	114888769	114890158	1390	*	7	1.29672e-06	0.992123	0.724562	0.994261	0.0194804	0.006154	NA
chr7	6693334	6695436	2103	*	8	1.29814e-06	0.980626	0.708956	0.994463	-0.0347534	-0.00786547	ZNF316, RP11-611L7.1
chr9	12814397	12814643	247	*	4	1.30361e-06	0.657072	0.576854	0.821031	-0.0696304	-0.0646243	LURAP1L
chr6	30457711	30459595	1885	*	21	1.31102e-06	0.999224	0.692494	0.99997	0.0693945	0.0231687	HLA-E
chr10	98424561	98425328	768	*	4	1.32085e-06	0.878508	0.666315	0.927951	0.107748	0.00288117	PIK3AP1
chr1	202128508	202132071	3564	*	17	1.33409e-06	0.843948	0.59312	0.990554	0.0865881	0.0526	PTPN7
chr11	108422663	108423325	663	*	8	1.33619e-06	0.95258	0.656204	0.982564	-0.0993635	-0.0441241	EXPH5
chr5	176856550	176859356	2807	*	6	1.34119e-06	0.819767	0.619967	0.935815	0.0927941	0.0544522	GRK6
chr1	109825087	109826417	1331	*	15	1.34192e-06	0.999966	0.769824	0.999994	0.060177	0.00605463	PSRC1
chr1	151226139	151227536	1398	*	10	1.34214e-06	0.997681	0.767541	0.999721	0.0550848	0.00126054	PSMD4
chr6	106428957	106430134	1178	*	10	1.34292e-06	0.981728	0.664814	0.993448	0.0798527	0.0263963	NA
chr3	30936247	30936955	709	*	9	1.347e-06	0.999218	0.777385	0.999655	0.0868582	-0.00104875	GADL1
chr8	82191666	82194723	3058	*	21	1.34984e-06	0.999563	0.713012	0.999992	0.0720877	0.0151397	FABP5, RP11-363E6.3
chr2	111906584	111907136	553	*	3	1.35223e-06	0.872505	0.704981	0.920561	0.0470722	0.0348787	BCL2L11
chr2	86667428	86669446	2019	*	22	1.36404e-06	0.999994	0.761162	1	0.0404156	0.00581401	KDM3A
chr11	126160104	126160920	817	*	3	1.3758e-06	0.595794	0.555667	0.740572	-0.0748569	-0.059502	TIRAP
chr7	39739964	39740780	817	*	3	1.38303e-06	0.849765	0.64786	0.874487	0.110651	0.0491433	RALA, AC004837.5
chr7	100861253	100862300	1048	*	7	1.39724e-06	0.991575	0.730388	0.99486	-0.0853078	-0.0177494	ZNHIT1, PLOD3
chr7	18067282	18067953	672	*	10	1.39976e-06	0.999875	0.784988	0.9999	-0.0382661	-0.000938767	PRPS1L1
chr10	74692196	74692575	380	*	3	1.40596e-06	0.7465	0.620163	0.836197	0.107717	0.0467219	OIT3
chr7	98609600	98611168	1569	*	11	1.41089e-06	0.998522	0.736995	0.999625	0.0623172	0.00288382	TRRAP, AC004893.11
chr20	7288095	7288792	698	*	4	1.41672e-06	0.792436	0.638433	0.899115	-0.0772482	-0.0156611	NA
chr2	214014371	214017273	2903	*	18	1.42818e-06	0.999993	0.756444	0.999998	-0.0786959	0.00214283	IKZF2
chr12	56320701	56323816	3116	*	30	1.43487e-06	1	0.730522	1	0.0715062	0.0133621	DGKA, WIBG
chr6	79315825	79316614	790	*	3	1.43565e-06	0.599966	0.558102	0.744081	-0.0817508	-0.0280676	NA
chr17	1082526	1083824	1299	*	12	1.43824e-06	0.999573	0.773482	0.999956	0.0314849	-0.00277945	ABR
chr2	37899023	37900205	1183	*	14	1.44142e-06	0.998763	0.719802	0.999842	0.0959286	0.0146561	CDC42EP3
chr8	1897020	1898438	1419	*	8	1.44665e-06	0.988086	0.679991	0.990945	0.109323	0.0399287	ARHGEF10
chr11	10476976	10477847	872	*	7	1.45085e-06	0.859555	0.624907	0.955669	0.0657301	0.0378735	AMPD3
chr9	88356442	88358062	1621	*	13	1.4572e-06	0.999509	0.721939	0.999798	0.0515035	0.00284203	AGTPBP1
chr6	112115117	112115923	807	*	5	1.45874e-06	0.806748	0.611378	0.906447	0.0862065	0.0518051	FYN
chr2	219157103	219157730	628	*	13	1.46342e-06	0.999962	0.785352	0.999989	0.0661145	0.00113184	PNKD, TMBIM1
chr19	12868527	12868947	421	*	6	1.46439e-06	0.967898	0.686641	0.979091	-0.0529025	-0.0217395	BEST2
chr10	6763996	6764316	321	*	3	1.46501e-06	0.596639	0.556164	0.741287	-0.108147	-0.0657838	NA
chr17	76730931	76732905	1975	*	5	1.4743e-06	0.804569	0.604635	0.900419	0.113778	0.0649521	CYTH1
chr8	19170241	19172126	1886	*	12	1.47497e-06	0.993073	0.714828	0.999333	-0.0621298	-0.00882228	SH2D4A
chr2	28113213	28114462	1250	*	22	1.48441e-06	1	0.763858	1	0.0599055	0.0122137	MRPL33, BRE, RBKS
chr2	198379478	198381500	2023	*	27	1.4863e-06	0.999998	0.727152	1	0.0506795	0.00195739	HSPE1-MOB4, MOB4, HSPD1
chr2	24299176	24300242	1067	*	12	1.49038e-06	0.987141	0.692388	0.998665	0.101601	0.0134924	FAM228B, SF3B14
chr17	27903338	27904901	1564	*	5	1.49257e-06	0.935239	0.715089	0.976417	-0.0439809	-0.0148784	RP11-68I3.2, GIT1
chr14	51834564	51835310	747	*	3	1.49363e-06	0.704635	0.60657	0.815661	-0.094149	-0.0696919	RP11-255G12.2
chr1	84326185	84327426	1242	*	11	1.51789e-06	0.931258	0.641086	0.990323	0.0764081	0.0437167	RP11-475O6.1
chr11	9404868	9405806	939	*	4	1.53535e-06	0.994017	0.800537	0.99179	0.0584292	0.0176261	NA
chr8	97156397	97157453	1057	*	3	1.54727e-06	0.71286	0.618529	0.827308	0.099598	0.0581793	GDF6
chr15	70827566	70828097	532	*	3	1.55036e-06	0.595794	0.555667	0.740572	0.073688	0.0686308	NA
chr2	148777790	148778969	1180	*	7	1.55672e-06	0.995767	0.732576	0.995712	0.0725697	0.0195417	MBD5, ORC4
chr18	22039857	22040735	879	*	4	1.55715e-06	0.889515	0.643933	0.911357	0.117495	0.0564968	HRH4
chr6	21856149	21857295	1147	*	4	1.56164e-06	0.768243	0.611293	0.873085	0.090807	0.0562141	CASC15
chr6	32093854	32098253	4400	*	75	1.56407e-06	1	0.750163	1	-0.0813047	-0.0101981	ATF6B, FKBPL
chr4	174456504	174458819	2316	*	8	1.57504e-06	0.723797	0.580208	0.926131	0.100525	0.0659705	HAND2-AS1
chr10	12236833	12238715	1883	*	20	1.58753e-06	0.999994	0.756159	0.999999	-0.0290412	0.000969446	CDC123, NUDT5
chr22	19003848	19005208	1361	*	5	1.59579e-06	0.925485	0.693273	0.968482	-0.0917988	-0.0352106	DGCR5
chr11	77850393	77851063	671	*	12	1.59841e-06	0.99999	0.813074	0.999995	-0.0323243	-0.000187969	KCTD21-AS1, ALG8
chr15	45879005	45879998	994	*	24	1.60155e-06	0.999998	0.761031	1	-0.03625	0.00148359	BLOC1S6, RP11-96O20.4
chr2	46621477	46622721	1245	*	4	1.60779e-06	0.817981	0.617511	0.884326	0.100833	0.0204005	NA
chr15	43626030	43627020	991	*	3	1.61509e-06	0.747859	0.631428	0.84555	0.108127	0.0159158	ADAL
chr19	42055439	42055842	404	*	5	1.61965e-06	0.886657	0.638866	0.933624	0.13025	0.044854	AC006129.2
chr2	99771011	99772157	1147	*	16	1.6245e-06	0.999999	0.804317	1	0.0298026	0.00124783	C2orf15, LIPT1, MRPL30, TSGA10
chr5	177870177	177870407	231	*	6	1.62628e-06	0.918161	0.612187	0.932473	0.107814	0.0612825	COL23A1
chr11	123984775	123986166	1392	*	13	1.65871e-06	0.980091	0.666799	0.997966	0.0588752	0.0136782	VWA5A
chr1	159770136	159770368	233	*	5	1.66975e-06	0.646306	0.566169	0.841007	0.0704694	0.0585841	FCRL6
chr13	42037301	42038101	801	*	4	1.67796e-06	0.78261	0.61309	0.876584	0.0909806	0.0633432	RGCC
chr14	105260520	105261564	1045	*	9	1.68172e-06	0.996178	0.723218	0.998117	0.0645736	-0.00597757	AKT1
chr3	157217187	157218259	1073	*	13	1.70218e-06	0.960863	0.638989	0.994778	-0.0551795	0.00948214	VEPH1
chr1	201425161	201426290	1130	*	3	1.70322e-06	0.734852	0.616669	0.830908	0.380805	0.0963038	NA
chr16	67918001	67918965	965	*	12	1.71734e-06	0.941885	0.630823	0.990894	-0.0806536	-0.0436262	EDC4, CTC-479C5.10, NRN1L
chr16	19124473	19126242	1770	*	11	1.72118e-06	0.997413	0.686122	0.997951	-0.0545936	-0.0147816	ITPRIPL2, CTD-2349B8.1
chr19	10661333	10662621	1289	*	7	1.72552e-06	0.973896	0.709861	0.991416	-0.047602	0.00396253	ATG4D, RNU7-140P
chr7	23510005	23511443	1439	*	10	1.72999e-06	0.999899	0.761677	0.999744	0.056542	0.0205331	IGF2BP3
chr17	37782053	37783689	1637	*	13	1.73055e-06	0.999654	0.744436	0.999905	-0.0691755	-0.011321	PPP1R1B
chr6	13272338	13273147	810	*	6	1.73072e-06	0.742654	0.591196	0.904649	0.100282	0.0563006	PHACTR1, RP1-257A7.4, TBC1D7
chr16	56665855	56666640	786	*	7	1.73729e-06	0.983291	0.703156	0.989682	-0.0474595	-0.00500254	MT1M, AC026461.1
chr7	27223682	27229163	5482	*	46	1.75536e-06	0.999993	0.690955	1	0.0850711	0.03173	HOXA11-AS, HOXA11, RP1-170O19.14
chr2	230578063	230580574	2512	*	12	1.76477e-06	0.993882	0.69209	0.99877	0.0859767	0.00247094	DNER
chr4	111560462	111564768	4307	*	14	1.76831e-06	0.95724	0.61386	0.992027	0.150555	0.0859705	PITX2
chr2	220381655	220381812	158	*	4	1.76984e-06	0.912693	0.682506	0.944022	0.137626	0.0667491	ASIC4
chr4	6927183	6928241	1059	*	5	1.77318e-06	0.690525	0.582752	0.865462	0.0939179	0.056327	TBC1D14
chr7	100080771	100082322	1552	*	11	1.77738e-06	0.997297	0.716484	0.999195	-0.0841989	-0.00843115	NYAP1, AC092849.1
chr6	76321551	76323076	1526	*	4	1.77802e-06	0.761837	0.6186	0.878125	0.122422	0.0271852	SENP6, RP11-474L11.5
chr8	99182422	99183112	691	*	5	1.78322e-06	0.928403	0.644664	0.93875	0.0468388	0.0250711	NA
chr8	128805414	128806082	669	*	3	1.8109e-06	0.717235	0.622373	0.831442	0.0819225	0.0129824	NA
chr3	64546878	64547346	469	*	9	1.82395e-06	0.86476	0.623581	0.973495	-0.0904889	-0.0498809	ADAMTS9-AS1, ADAMTS9
chr13	27744825	27745469	645	*	4	1.83257e-06	0.883681	0.673128	0.935396	0.0214085	0.005719	USP12
chr10	11214296	11214795	500	*	3	1.83496e-06	0.613063	0.56547	0.754753	0.107073	0.0701036	CELF2
chr10	51574776	51576452	1677	*	8	1.83644e-06	0.973073	0.65491	0.98278	0.102941	0.0443906	NCOA4
chr16	84177597	84179331	1735	*	16	1.84439e-06	0.999363	0.711046	0.999909	0.049352	0.00209566	DNAAF1, HSDL1
chr4	54424280	54425349	1070	*	9	1.84919e-06	0.988681	0.720402	0.997572	0.0991894	0.0264844	FIP1L1, LNX1
chr10	130833836	130834003	168	*	4	1.85756e-06	0.705874	0.593566	0.846984	0.0956375	0.073385	NA
chr19	39368345	39369830	1486	*	9	1.85756e-06	0.976994	0.669807	0.991592	0.103099	0.0410299	RINL, SIRT2
chr5	178986131	178987429	1299	*	15	1.9014e-06	0.999764	0.736385	0.999963	-0.063019	-0.00817507	RUFY1
chr3	112217973	112219024	1052	*	6	1.90529e-06	0.894674	0.639845	0.953635	0.0920777	0.0266918	BTLA
chr21	44582429	44582917	489	*	4	1.91811e-06	0.692296	0.589878	0.84086	-0.0857887	-0.0661767	NA
chr7	47608223	47608453	231	*	3	1.9201e-06	0.595794	0.555667	0.740572	0.0881368	0.0808354	TNS3
chr14	51133335	51135033	1699	*	8	1.93305e-06	0.973237	0.681416	0.990343	-0.0934745	-0.0190283	SAV1
chr11	1680823	1681556	734	*	3	1.9426e-06	0.758924	0.623656	0.841493	0.128025	0.0691293	NA
chr1	40562564	40564381	1818	*	13	1.9435e-06	0.999551	0.734294	0.99987	0.0398669	0.00106992	PPT1
chr16	214776	215593	818	*	6	1.94454e-06	0.999282	0.775311	0.997668	-0.0626639	-0.016959	HBM, HBZP1
chr8	28918446	28919234	789	*	4	1.95159e-06	0.782911	0.619285	0.881828	0.0934399	0.0462726	HMBOX1
chr14	25045028	25046267	1240	*	7	1.97657e-06	0.943111	0.642842	0.970588	0.0756795	0.0431309	CTSG
chr8	12958083	12959529	1447	*	4	1.98128e-06	0.755674	0.622402	0.880537	-0.0643522	-0.026891	DLC1
chr15	44955006	44956258	1253	*	13	1.98153e-06	0.999723	0.726083	0.999824	0.0430817	0.0088689	SPG11
chr7	1886277	1886993	717	*	5	1.98191e-06	0.99795	0.817052	0.997767	0.0830506	0.0170332	AC110781.3, MAD1L1
chr3	196351327	196352455	1129	*	6	1.98338e-06	0.668309	0.569827	0.874135	0.0796552	0.0602839	NA
chr4	7939940	7940843	904	*	9	1.99019e-06	0.984676	0.693055	0.995437	-0.0605604	-0.0214918	AC097381.1, AFAP1
chr19	49842035	49843689	1655	*	7	1.99215e-06	0.930872	0.660875	0.977518	-0.0747988	-0.0370793	CD37, CTC-301O7.4
chr22	18256588	18257720	1133	*	11	1.99809e-06	0.999993	0.840991	0.999998	-0.0395305	-0.0074137	BID
chr22	28065535	28066269	735	*	4	2.00323e-06	0.634615	0.567865	0.806999	0.0869382	0.0662362	NA
chr8	81478172	81478334	163	*	3	2.00986e-06	0.595794	0.555667	0.740572	0.159003	0.104169	NA
chr2	40698641	40699327	687	*	3	2.01976e-06	0.928705	0.65057	0.882258	0.102911	0.059476	SLC8A1
chr17	44849214	44849857	644	*	3	2.03025e-06	0.596639	0.556164	0.741287	-0.0551811	0.0140404	WNT3
chr7	54955929	54956806	878	*	8	2.04968e-06	0.90485	0.632941	0.971517	0.082597	0.0304612	NA
chr21	30502731	30503475	745	*	8	2.07071e-06	0.859161	0.617933	0.961843	-0.0999002	-0.0503423	MAP3K7CL
chr11	125772215	125774447	2233	*	14	2.07867e-06	0.998401	0.717219	0.999816	-0.0376472	-0.000470978	DDX25, PUS3, RP11-680F20.9
chr9	133308058	133309447	1390	*	7	2.07944e-06	0.993472	0.700761	0.990254	0.123495	0.042366	HMCN2
chr10	64967241	64967836	596	*	3	2.08079e-06	0.82842	0.652351	0.875645	-0.0619757	-0.0354698	JMJD1C
chr1	198648220	198649189	970	*	5	2.08797e-06	0.764132	0.60431	0.895935	0.0750468	0.0496681	PTPRC, PEBP1P3
chr2	96011321	96012595	1275	*	8	2.09667e-06	0.999993	0.765066	0.999397	-0.0296603	0.000451377	KCNIP3
chr7	127962378	127963545	1168	*	3	2.09815e-06	0.703071	0.606005	0.81481	-0.102546	-0.0547463	RBM28
chr6	7141575	7142638	1064	*	7	2.10521e-06	0.945171	0.666578	0.979828	-0.0819593	-0.0169618	RREB1
chr2	97302668	97304450	1783	*	17	2.12301e-06	0.997517	0.678026	0.999719	-0.0472842	-0.0104605	KANSL3
chr7	130418549	130419932	1384	*	19	2.12301e-06	0.999735	0.700437	0.999966	0.0910974	0.0209577	KLF14
chr2	46043	47452	1410	*	14	2.12582e-06	0.999475	0.757404	0.999971	0.0501726	-0.000884613	FAM110C
chr2	162099970	162101123	1154	*	5	2.14452e-06	0.69348	0.588673	0.870766	0.103432	0.0670083	AC009299.2
chr1	28856839	28858267	1429	*	6	2.14452e-06	0.971834	0.741286	0.991883	-0.0585267	-0.0067749	RCC1
chr14	76445988	76448509	2522	*	13	2.14492e-06	0.846083	0.599021	0.982336	-0.0893906	-0.0479235	IFT43, TGFB3
chr1	209928526	209930127	1602	*	7	2.14689e-06	0.7851	0.605685	0.937596	0.0842794	0.0456146	TRAF3IP3
chr17	27889135	27889938	804	*	4	2.14709e-06	0.704282	0.598638	0.850866	0.107468	0.0572564	RP11-68I3.2, ABHD15
chr11	20180336	20183057	2722	*	20	2.15493e-06	0.999155	0.695096	0.999968	-0.0708604	-0.0127342	DBX1
chr17	78160963	78161706	744	*	10	2.15554e-06	0.844062	0.614855	0.97478	-0.0727596	-0.0446327	CARD14
chr6	107435226	107436506	1281	*	7	2.17659e-06	0.936055	0.660144	0.976874	-0.0502924	-0.0031642	BEND3
chr7	20825216	20827185	1970	*	12	2.18122e-06	0.999112	0.718812	0.999509	0.0542526	0.0161692	SP8
chr2	66652111	66653415	1305	*	6	2.185e-06	0.87552	0.64659	0.95674	0.0674851	0.0062395	NA
chr16	474271	475948	1678	*	11	2.18516e-06	0.984823	0.659865	0.995043	-0.0691704	-0.010468	RAB11FIP3
chr19	1205012	1206451	1440	*	8	2.1977e-06	0.998889	0.782072	0.99939	-0.0244892	-0.00521847	STK11
chr22	45608023	45608713	691	*	11	2.2201e-06	0.846771	0.60756	0.977445	-0.0752087	-0.0471819	KIAA0930
chr2	239924551	239925770	1220	*	6	2.22056e-06	0.801676	0.61721	0.931048	-0.122813	-0.050813	NA
chr8	30888801	30890139	1339	*	6	2.22056e-06	0.887946	0.649662	0.958383	-0.0652165	-0.0113618	PURG
chr12	104849615	104851316	1702	*	17	2.22244e-06	0.997612	0.698743	0.999883	0.0449662	0.00778658	CHST11
chr5	171541827	171542327	501	*	3	2.22246e-06	0.595794	0.555667	0.740572	0.0945916	0.0770056	STK10
chr12	55223670	55223903	234	*	3	2.24493e-06	0.857585	0.696715	0.913055	0.0879612	0.0110219	NA
chr6	37150863	37151422	560	*	3	2.24505e-06	0.787647	0.642311	0.86167	0.127755	0.0661194	SNORD112
chr2	107449852	107451137	1286	*	5	2.25933e-06	0.939896	0.660685	0.950622	0.0867425	0.0219995	AC016994.2, ST6GAL2
chr12	56550708	56552479	1772	*	17	2.26172e-06	0.999421	0.727367	0.999974	0.029771	0.00929162	MYL6B, MYL6, RP11-603J24.14
chr19	36449124	36451844	2721	*	9	2.26611e-06	0.996994	0.722892	0.998172	-0.0546401	-0.0104699	AF038458.3, AF038458.5
chr1	203255843	203256315	473	*	5	2.2843e-06	0.782304	0.614313	0.906605	0.0948821	0.0608145	RP11-134P9.3
chr3	132438643	132441373	2731	*	16	2.29244e-06	0.999897	0.72355	0.999956	0.0419386	-0.00599966	NPHP3-AS1, NPHP3
chr20	34330771	34331317	547	*	3	2.29433e-06	0.671288	0.593553	0.796145	0.0633541	0.03013	NA
chr4	187078771	187079127	357	*	3	2.30025e-06	0.777139	0.633972	0.853181	-0.0652629	-0.0109015	FAM149A, RP11-173M11.2
chr6	159462964	159464186	1223	*	8	2.30025e-06	0.8824	0.622521	0.966517	0.116265	0.0520512	RP1-111C20.4, TAGAP
chr1	85870184	85871077	894	*	6	2.30323e-06	0.880691	0.653303	0.960077	-0.0986568	-0.0417758	RP11-131L23.1, DDAH1
chr2	20647373	20648580	1208	*	5	2.30378e-06	0.758933	0.606041	0.896728	-0.085232	-0.0484872	RHOB
chr15	38856094	38858634	2541	*	20	2.32338e-06	0.99999	0.745588	0.999999	0.0501475	0.00709839	RASGRP1
chr6	28968251	28969259	1009	*	5	2.35069e-06	0.867522	0.669047	0.951674	0.0414794	0.00215465	ZNF311
chr20	21685401	21686728	1328	*	17	2.35478e-06	0.99891	0.723392	0.999968	-0.0625356	-0.0251841	PAX1
chr6	137544615	137545298	684	*	3	2.35762e-06	0.756508	0.627572	0.844199	0.0893478	0.052629	NA
chr10	31609200	31610754	1555	*	15	2.36328e-06	0.999556	0.738379	0.999962	-0.0285859	-0.000351153	ZEB1, ZEB1-AS1
chr8	117862551	117863358	808	*	4	2.37349e-06	0.87266	0.62725	0.896723	0.153934	0.0592786	RAD21
chr1	99729460	99730419	960	*	12	2.38013e-06	0.999892	0.711996	0.999486	-0.0355948	-0.0156669	LPPR4
chr17	65713160	65714530	1371	*	13	2.38595e-06	1	0.850731	1	0.0421112	0.00448794	NOL11
chr9	135545002	135545952	951	*	14	2.38896e-06	0.999997	0.806724	0.999999	0.0250825	0.00156955	GTF3C4, DDX31
chr1	249110746	249111789	1044	*	6	2.3891e-06	0.914246	0.639798	0.956089	0.0801422	0.0437829	SH3BP5L
chr11	334251	334833	583	*	6	2.39097e-06	0.82583	0.628598	0.941504	-0.081811	-0.042115	NA
chr3	121448803	121449902	1100	*	4	2.39383e-06	0.898195	0.674597	0.934242	-0.0672054	-0.027281	GOLGB1
chr6	17101478	17102678	1201	*	12	2.39783e-06	0.990767	0.694507	0.998776	0.0698324	0.0119913	STMND1
chr7	50343052	50343883	832	*	5	2.41237e-06	0.977277	0.732752	0.982991	-0.143124	-0.0372831	IKZF1
chr17	62775900	62777777	1878	*	8	2.41511e-06	0.990419	0.702923	0.994336	0.0839779	0.0413735	hsa-mir-6080, PLEKHM1P
chr10	75351076	75351888	813	*	5	2.42707e-06	0.767258	0.617084	0.906501	0.100909	0.0597833	USP54
chr4	90815743	90816310	568	*	5	2.44705e-06	0.817456	0.61445	0.909795	0.0893184	0.055297	MMRN1
chr11	70665907	70667113	1207	*	7	2.46758e-06	0.999382	0.835639	0.999821	-0.0522525	-0.00850018	SHANK2
chr6	43736807	43737555	749	*	5	2.47951e-06	0.879417	0.612701	0.911689	-0.0679456	-0.0491607	NA
chr2	176987225	176989349	2125	*	17	2.47961e-06	0.999537	0.689308	0.99985	0.0667725	0.0107451	HOXD9, HOXD-AS2
chr6	43595208	43597025	1818	*	9	2.48095e-06	0.948985	0.666827	0.990051	-0.053122	-0.0148254	GTPBP2
chr6	100016130	100017988	1859	*	13	2.49568e-06	0.990484	0.654772	0.996943	0.0368196	0.0137493	RP1-199J3.7, CCNC
chr12	54763387	54764371	985	*	4	2.50872e-06	0.765511	0.623444	0.88293	-0.0792491	-0.05139	RP11-753H16.3, RP11-753H16.5, ZNF385A
chr2	171568412	171574592	6181	*	38	2.51776e-06	0.999998	0.692674	1	0.0939662	0.0258377	SP5, LINC01124
chr10	17685265	17686700	1436	*	14	2.52607e-06	0.999996	0.802819	0.999998	-0.0587345	-0.00294114	STAM, RP11-390B4.5
chr15	96912739	96913875	1137	*	5	2.53235e-06	0.721712	0.595758	0.882365	0.0923655	0.0625482	RP11-522B15.3
chr17	17660561	17661258	698	*	3	2.5331e-06	0.664019	0.59206	0.792798	0.0925311	0.0680881	RAI1
chr10	123605073	123605183	111	*	3	2.54209e-06	0.805291	0.634697	0.858244	0.0423269	0.0338291	ATE1
chr15	55574912	55575701	790	*	3	2.5474e-06	0.600026	0.558137	0.744131	0.114739	0.0805961	RAB27A
chr11	93269784	93272548	2765	*	8	2.55151e-06	0.975526	0.657899	0.984251	0.0868018	0.0387177	SMCO4
chr10	42970147	42971251	1105	*	11	2.56107e-06	0.991122	0.711154	0.998865	-0.0590846	-0.0164011	LINC00839
chr4	41214687	41216545	1859	*	12	2.56479e-06	0.992017	0.69449	0.998816	-0.0606821	-0.0105781	APBB2
chr19	42701920	42703852	1933	*	6	2.57092e-06	0.720985	0.591288	0.901337	0.0966155	0.0556356	DEDD2
chr1	120453393	120454387	995	*	4	2.5884e-06	0.691814	0.58945	0.84039	0.0836023	0.0515296	NOTCH2
chr7	73731233	73732108	876	*	6	2.60587e-06	0.977204	0.70528	0.98562	-0.0389847	-0.0208868	CLIP2
chr15	74657584	74658981	1398	*	8	2.63332e-06	0.991548	0.749093	0.998222	0.0520144	0.00798613	CTD-2311M21.3, CYP11A1
chr12	1098663	1100009	1347	*	9	2.63677e-06	0.948419	0.66306	0.989353	-0.0405214	-0.0204491	ERC1, RAD52, RP11-359B12.2
chr5	156698625	156698925	301	*	3	2.63732e-06	0.595794	0.555667	0.740572	0.0754072	0.0667933	CYFIP2
chr13	107143614	107144353	740	*	5	2.64803e-06	0.847396	0.636685	0.929875	0.095665	0.0480996	EFNB2
chr21	46270694	46271421	728	*	3	2.65965e-06	0.879802	0.710821	0.925385	0.0568973	0.0301506	PTTG1IP
chr6	7312840	7313731	892	*	8	2.66121e-06	0.987425	0.707242	0.994502	-0.0250419	-0.00395214	SSR1
chr9	133576487	133577625	1139	*	5	2.67704e-06	0.871644	0.648876	0.940142	-0.04685	-0.0154874	EXOSC2
chr12	52364770	52366739	1970	*	6	2.68034e-06	0.831042	0.641234	0.948943	0.0721181	0.0507635	ACVR1B
chr19	1355910	1357017	1108	*	11	2.68034e-06	0.993268	0.675976	0.99692	-0.0817601	-0.0361501	MUM1
chr1	2936277	2939559	3283	*	15	2.68463e-06	0.999179	0.72193	0.999919	-0.0652626	-0.0212075	ACTRT2
chr9	32384119	32384910	792	*	7	2.68847e-06	0.930948	0.679843	0.982199	0.047999	0.00999121	ACO1
chr2	201390016	201391350	1335	*	13	2.69511e-06	0.999973	0.772813	0.999981	-0.0631219	-0.00351916	SGOL2
chr17	654971	656901	1931	*	17	2.69693e-06	0.999948	0.722452	0.999977	-0.0603889	-0.00298225	DBIL5P, GEMIN4
chr8	134531916	134532928	1013	*	3	2.70281e-06	0.928043	0.650532	0.882201	0.0974879	0.059113	ST3GAL1
chr6	56910236	56911538	1303	*	12	2.70435e-06	0.996568	0.707861	0.999177	0.0788424	-0.000673952	KIAA1586
chr17	2075719	2076468	750	*	4	2.71968e-06	0.663575	0.579838	0.825289	-0.0747513	-0.0533256	SMG6
chr19	35629022	35630651	1630	*	18	2.73861e-06	0.999448	0.685843	0.999875	-0.0853901	-0.0348818	FXYD1, CTD-2527I21.4, LGI4, AC020907.2
chr11	36422377	36422615	239	*	5	2.74981e-06	0.632428	0.559978	0.831987	0.106023	0.0865679	PRR5L
chr11	47235424	47236932	1509	*	11	2.74981e-06	0.99929	0.759775	0.999799	0.055817	0.0105473	DDB2
chr3	160118610	160119319	710	*	6	2.75318e-06	0.881411	0.643057	0.955199	0.0459472	0.0155599	SMC4, RP11-432B6.3
chr1	231115458	231115997	540	*	3	2.76038e-06	0.851841	0.694003	0.91043	0.122256	0.0571134	ARV1
chr10	7708240	7709848	1609	*	14	2.76994e-06	0.99996	0.732817	0.999919	0.0468562	0.0103944	ITIH5
chr1	153329882	153330776	895	*	9	2.77554e-06	0.806282	0.609228	0.962626	0.0753922	0.0504374	S100A9
chr6	33083989	33085063	1075	*	16	2.79048e-06	0.997076	0.676076	0.999552	-0.0647262	-0.0151368	HLA-DPB2
chr3	112693867	112694537	671	*	6	2.7954e-06	0.96841	0.681842	0.978316	0.0817019	0.0370193	CD200R1
chr16	85947219	85949779	2561	*	8	2.80381e-06	0.714178	0.577203	0.922604	0.0959654	0.0506199	IRF8
chr1	40723161	40724172	1012	*	19	2.80979e-06	0.999976	0.733987	0.999995	-0.0262942	9.66096e-05	ZMPSTE24, RP1-39G22.7
chr6	27145293	27146353	1061	*	5	2.81291e-06	0.887125	0.665612	0.951626	0.0851703	0.0289484	NA
chr11	74659799	74660679	881	*	15	2.82006e-06	0.999979	0.758292	0.99999	0.0262626	0.00115793	SPCS2, XRRA1
chr4	24795830	24797176	1347	*	11	2.83859e-06	0.898726	0.626562	0.986102	-0.0673655	-0.0342069	SOD3
chr17	76220608	76221608	1001	*	6	2.84402e-06	0.838094	0.611094	0.92939	-0.0839096	-0.0469375	BIRC5, AC087645.1
chr3	5137549	5138170	622	*	5	2.85591e-06	0.653059	0.568369	0.844636	-0.0670721	-0.0343117	NA
chr16	6922643	6923728	1086	*	3	2.86694e-06	0.67993	0.597126	0.801484	-0.0977399	-0.0837102	RBFOX1
chr3	49505866	49506751	886	*	3	2.87918e-06	0.776571	0.629908	0.84979	-0.0867351	-0.0424182	DAG1
chr6	108478151	108479584	1434	*	11	2.88282e-06	0.996267	0.719801	0.99926	0.0889754	0.00407456	OSTM1-AS1, OSTM1
chr20	1246093	1247526	1434	*	12	2.90467e-06	0.999953	0.742944	0.999868	0.0626545	0.00677422	RAD21L1, SNPH
chr12	115129011	115134594	5584	*	27	2.90482e-06	0.998069	0.653829	0.999967	0.0919503	0.0410788	NA
chr19	51415332	51416517	1186	*	8	2.90521e-06	0.966125	0.68225	0.989756	-0.0441232	0.00141346	NA
chr13	99960198	99961037	840	*	5	2.90737e-06	0.760876	0.602329	0.893833	-0.0860114	-0.0486824	UBAC2
chr6	106545531	106546744	1214	*	11	2.93226e-06	0.997981	0.714808	0.999096	-0.0414685	0.00988281	PRDM1
chr12	3837605	3838094	490	*	4	2.94732e-06	0.815432	0.647361	0.90921	0.0996611	0.0422364	EFCAB4B
chr19	6721016	6722476	1461	*	6	2.97259e-06	0.810552	0.604111	0.922017	0.0840325	0.0180016	C3
chr10	89552098	89552684	587	*	3	2.98543e-06	0.875309	0.692766	0.911961	0.0567262	0.0246268	ATAD1
chr4	87881747	87883021	1275	*	3	3.01793e-06	0.953249	0.65166	0.883899	0.144072	0.0767435	AFF1
chr2	223168727	223170370	1644	*	8	3.01936e-06	0.98384	0.652726	0.981915	0.0741219	0.0413891	CCDC140
chr12	122234980	122235560	581	*	5	3.03666e-06	0.730724	0.604465	0.890688	-0.0814123	-0.051226	RP11-347I19.8, RHOF, AC084018.1
chr1	203692889	203693763	875	*	3	3.05028e-06	0.790267	0.631452	0.853321	0.0624375	0.0107461	ATP2B4
chr16	744861	746132	1272	*	12	3.05028e-06	0.999872	0.767533	0.999945	0.0381954	0.015222	FBXL16
chr2	88354768	88355784	1017	*	16	3.05488e-06	0.99997	0.739008	0.999981	-0.0737415	-0.00560601	KRCC1
chr8	22425969	22426239	271	*	3	3.0623e-06	0.682085	0.602941	0.806747	0.0491563	-0.00787386	SORBS3
chr1	26855423	26857774	2352	*	13	3.0702e-06	0.999973	0.748693	0.999939	0.0901137	0.0135453	RPS6KA1
chr7	37389785	37390106	322	*	3	3.07231e-06	0.595794	0.555667	0.740572	0.0931192	0.08138	ELMO1
chr17	73641675	73642991	1317	*	12	3.07436e-06	0.932569	0.640113	0.992556	0.0725109	0.0384856	SMIM6, RECQL5
chr19	5074224	5074758	535	*	4	3.08002e-06	0.705263	0.60134	0.853364	0.0883171	0.0620134	KDM4B
chr4	9782931	9783206	276	*	6	3.09515e-06	0.986224	0.675266	0.975215	-0.0855389	-0.034112	SLC2A9
chr8	124284176	124285055	880	*	4	3.11822e-06	0.804209	0.63636	0.898884	-0.101014	-0.0525944	ZHX1
chr12	125569850	125570653	804	*	3	3.1198e-06	0.934548	0.652396	0.883987	0.0633989	0.0379696	AACS
chr8	17269638	17272232	2595	*	16	3.12339e-06	0.931606	0.631096	0.996666	0.0929016	0.0344329	MTMR7
chr13	97927242	97928501	1260	*	7	3.13072e-06	0.861798	0.640021	0.96361	-0.109437	-0.0545865	MBNL2
chr1	156610966	156612436	1471	*	11	3.14157e-06	0.999988	0.785727	0.999957	-0.0323229	-0.00723058	BCAN, RP11-284F21.10
chr2	200320455	200327336	6882	*	34	3.14655e-06	0.999999	0.703062	1	0.101776	0.0238197	SATB2-AS1, SATB2
chr2	192109990	192112327	2338	*	12	3.14891e-06	0.997648	0.6852	0.998461	-0.0685721	-0.0165061	MYO1B, AC092614.2
chr6	169852316	169852842	527	*	5	3.14926e-06	0.634841	0.561016	0.833543	-0.0835118	-0.0772683	NA
chr1	150946396	150948024	1629	*	15	3.16295e-06	0.997543	0.690863	0.999658	0.0897847	0.0151274	RP11-316M1.3, CERS2
chr6	30308712	30310315	1604	*	22	3.1664e-06	0.999534	0.71377	0.999995	-0.0466415	-0.0128944	TRIM39, TRIM39-RPP21
chr2	239895940	239896256	317	*	3	3.17183e-06	0.619075	0.568715	0.75948	-0.121482	-0.0889906	NA
chr8	6663401	6664281	881	*	6	3.17743e-06	0.964296	0.70661	0.984954	0.0473786	-0.00431277	NA
chr11	108337942	108339209	1268	*	13	3.20261e-06	0.951208	0.659789	0.996727	-0.0861208	-0.00288195	C11orf65
chr21	29909872	29910411	540	*	3	3.2138e-06	0.713731	0.621293	0.829726	-0.130948	-0.0698001	AF131217.1
chr2	74710011	74710667	657	*	18	3.2138e-06	0.999997	0.751896	0.999997	0.0144352	0.00148764	TTC31, CCDC142
chr12	85305742	85308152	2411	*	22	3.21453e-06	0.999986	0.724249	0.999998	0.068697	0.00475217	SLC6A15
chr22	23922378	23923610	1233	*	6	3.21944e-06	0.659809	0.566635	0.869584	0.0928961	0.056839	IGLL1, KB-208E9.1
chr14	103655424	103656221	798	*	5	3.23593e-06	0.969677	0.71999	0.981478	0.0743519	0.00605867	NA
chr20	21105995	21107113	1119	*	11	3.24819e-06	0.990914	0.727304	0.99928	-0.0353694	-0.00486822	PLK1S1
chr7	150146792	150148073	1282	*	12	3.25428e-06	0.911909	0.634225	0.99091	0.0783393	0.0386677	GIMAP8
chr12	46766724	46768016	1293	*	12	3.25605e-06	0.970747	0.667834	0.996724	0.0831976	0.0308304	RP11-474P2.2
chr1	179334658	179335598	941	*	8	3.27475e-06	0.995033	0.763809	0.998787	0.0331657	0.00803128	AXDND1
chr10	30337992	30338246	255	*	3	3.28775e-06	0.601058	0.558736	0.744993	0.108001	0.0774183	KIAA1462
chr8	142275649	142276533	885	*	5	3.29562e-06	0.97731	0.672216	0.963333	0.0819157	0.0466634	SLC45A4
chr12	52408520	52409578	1059	*	4	3.30504e-06	0.979704	0.695768	0.954072	-0.0630653	-0.02756	GRASP
chr7	26409372	26409819	448	*	4	3.31274e-06	0.78623	0.635564	0.895992	0.103611	0.0494429	SNX10
chr12	7862691	7864058	1368	*	7	3.31499e-06	0.821433	0.610784	0.94478	-0.158939	-0.0899892	DPPA3
chr21	38791121	38792675	1555	*	6	3.34614e-06	0.94873	0.676885	0.975771	0.0759003	0.0308117	DYRK1A
chr3	17448228	17449507	1280	*	4	3.34803e-06	0.863788	0.654871	0.919558	-0.0750071	-0.0292122	TBC1D5
chr18	13217819	13219225	1407	*	9	3.34874e-06	0.988137	0.715627	0.997457	0.0264996	0.00870304	LDLRAD4
chr1	193029391	193030225	835	*	6	3.34971e-06	0.935507	0.689753	0.978853	-0.0685754	-0.0214391	TROVE2
chr1	11119126	11121735	2610	*	14	3.35589e-06	0.997932	0.710802	0.999747	-0.0567751	-0.0131205	SRM
chr1	165631596	165632254	659	*	4	3.36019e-06	0.791418	0.632996	0.894382	-0.0897107	-0.0433673	ALDH9A1, Y_RNA
chr1	94311961	94313460	1500	*	14	3.36442e-06	0.99988	0.756212	0.999975	0.0306912	0.00107014	MIR760, RP4-561L24.3, BCAR3
chr1	3164642	3165391	750	*	3	3.36726e-06	0.790081	0.660513	0.876405	-0.0782463	-0.0408867	PRDM16
chr1	234667087	234668366	1280	*	9	3.37291e-06	0.862233	0.624821	0.973831	-0.0740518	-0.0361524	RP5-855F14.1
chr10	112628888	112629462	575	*	5	3.37621e-06	0.917218	0.61421	0.913859	0.0751967	0.0504691	NA
chr12	67662368	67664046	1679	*	16	3.38365e-06	0.999994	0.770771	0.999998	0.0409204	0.00786309	CAND1
chr8	22852120	22853394	1275	*	6	3.39458e-06	0.983094	0.723733	0.989808	0.0949607	0.0205781	RHOBTB2, PEBP4, RP11-875O11.1
chr17	79392689	79394412	1724	*	7	3.39587e-06	0.945159	0.692155	0.98669	-0.0785329	-0.0355071	RP11-1055B8.7
chr7	993417	994059	643	*	3	3.41284e-06	0.916302	0.650434	0.88161	0.0305683	0.00137878	ADAP1, COX19
chr11	68815682	68816938	1257	*	13	3.46539e-06	1	0.833624	1	0.0270177	0.00610389	TPCN2
chr4	186434993	186436021	1029	*	8	3.46847e-06	0.90719	0.646895	0.978244	0.0955324	0.0121828	PDLIM3
chr19	16739945	16740428	484	*	3	3.47355e-06	0.917697	0.702533	0.922335	-0.0832901	-0.0311784	CTC-429P9.2, CTC-429P9.4
chr6	17032554	17033543	990	*	3	3.49251e-06	0.666513	0.594998	0.795892	-0.0891206	-0.0503079	NA
chr1	161474586	161475869	1284	*	6	3.50639e-06	0.956719	0.651228	0.962051	-0.100449	0.0255373	FCGR2A
chr1	68511835	68513063	1229	*	10	3.5146e-06	0.961499	0.665757	0.992774	0.0887741	0.0373676	GNG12-AS1, DIRAS3
chr22	46440394	46441799	1406	*	9	3.51574e-06	0.987749	0.696069	0.995659	-0.0415631	-0.0106239	LINC00899
chr16	14280183	14280709	527	*	8	3.51829e-06	0.811257	0.615742	0.957547	-0.0811566	-0.0513821	MKL2
chr20	34287314	34288780	1467	*	6	3.52582e-06	0.999768	0.834469	0.999542	-0.103235	-0.0192661	ROMO1
chr4	104104013	104104439	427	*	3	3.54164e-06	0.62995	0.574374	0.767758	-0.0824503	-0.00414899	CENPE
chr3	9988144	9989666	1523	*	9	3.5423e-06	0.899742	0.618921	0.972685	-0.0677752	-0.0411807	PRRT3-AS1, PRRT3
chr11	58170303	58171708	1406	*	4	3.55231e-06	0.981606	0.775727	0.985568	0.0708612	0.0113744	OR5B3
chr9	135754117	135755669	1553	*	12	3.57826e-06	0.99947	0.723233	0.999643	0.0783144	-0.0116884	C9orf9, AK8
chr15	101304151	101305443	1293	*	3	3.5901e-06	0.863684	0.700479	0.916437	-0.0958998	-0.0451818	RP11-66B24.5
chr17	2139420	2141841	2422	*	8	3.59419e-06	0.696307	0.571161	0.915436	-0.082682	-0.0568321	SMG6
chr6	149805292	149806659	1368	*	13	3.59536e-06	0.993202	0.668056	0.997993	0.0740468	0.0377076	ZC3H12D
chr15	42693448	42694953	1506	*	9	3.6171e-06	0.940085	0.662312	0.988854	0.100999	0.0455503	CAPN3, RP11-164J13.1
chr1	210501140	210502845	1706	*	18	3.64172e-06	0.999274	0.701661	0.999944	-0.0629771	-0.00949479	HHAT
chr17	6938903	6939795	893	*	13	3.64454e-06	0.98868	0.693293	0.999128	-0.0378633	0.00336319	SLC16A13
chr22	42177018	42177683	666	*	4	3.65431e-06	0.833796	0.63758	0.902892	0.120211	0.0542024	MEI1
chr10	131356400	131357203	804	*	5	3.65912e-06	0.824385	0.623125	0.917351	0.120747	0.0343366	MGMT
chr8	24151285	24152491	1207	*	7	3.66703e-06	0.727235	0.583632	0.914626	0.0891143	0.0674088	ADAM28
chr11	58938646	58939272	627	*	7	3.6751e-06	0.928646	0.680322	0.982821	-0.122568	-0.0278104	DTX4
chr12	2800055	2801584	1530	*	14	3.68266e-06	0.919431	0.631223	0.994265	0.0845758	0.0423748	CACNA1C, CACNA1C-AS1
chr19	10230499	10231711	1213	*	9	3.70767e-06	0.989439	0.686557	0.994457	-0.0849325	-0.0265109	EIF3G
chr12	91774944	91775501	558	*	4	3.70813e-06	0.853985	0.666067	0.9253	-0.119575	-0.025691	NA
chr22	40296407	40297048	642	*	4	3.73194e-06	0.621457	0.561258	0.797376	0.0806939	0.0686456	NA
chr2	170589808	170590490	683	*	9	3.73194e-06	0.992064	0.70992	0.996884	-0.0484237	-0.0155452	KLHL23
chr12	91572142	91574008	1867	*	15	3.78084e-06	0.89499	0.612243	0.992366	-0.109802	-0.0566034	DCN
chr1	3229579	3230647	1069	*	8	3.79229e-06	0.928041	0.65555	0.981496	-0.0728351	-0.0321919	PRDM16
chr7	151049222	151049298	77	*	3	3.80266e-06	0.596639	0.556164	0.741287	0.0731314	0.0684111	NUB1
chr14	23769999	23772616	2618	*	18	3.82626e-06	0.999971	0.737352	0.999994	0.0532013	0.00277986	BCL2L2, PPP1R3E
chr7	101579267	101580127	861	*	4	3.83271e-06	0.909514	0.623917	0.895294	-0.0617192	-0.0377988	CUX1
chr17	36622522	36623419	898	*	5	3.8396e-06	0.910298	0.646746	0.942053	-0.0940367	-0.0408254	ARHGAP23
chr16	1411748	1412266	519	*	4	3.85475e-06	0.941427	0.705631	0.9564	-0.0377889	-0.00665914	GNPTG
chr20	21688203	21690559	2357	*	7	3.88136e-06	0.836794	0.627993	0.955341	-0.074478	-0.0549889	PAX1
chr3	145969007	145970385	1379	*	6	3.90448e-06	0.989259	0.743617	0.993766	-0.0745779	-0.0219935	NA
chr19	7985219	7986206	988	*	4	3.919e-06	0.978244	0.700717	0.957406	-0.120589	-0.021772	SNAPC2
chr2	204102418	204102649	232	*	5	3.94528e-06	0.97939	0.723376	0.981876	0.0458467	0.00973096	NA
chr5	180075862	180076905	1044	*	5	3.95789e-06	0.991457	0.750511	0.989843	0.0592276	0.0081767	FLT4
chr13	101173617	101174420	804	*	8	3.9623e-06	0.777043	0.601013	0.94609	0.0734547	0.0453141	PCCA
chr3	129158183	129158814	632	*	12	3.99179e-06	0.999996	0.812957	0.999994	0.022455	0.00270402	MBD4
chr16	55513480	55515248	1769	*	11	3.99601e-06	0.989296	0.692419	0.997896	-0.0296285	-0.00865341	MMP2
chr6	34205665	34206683	1019	*	8	4.00429e-06	0.897577	0.628754	0.970445	0.0890543	0.0426305	HMGA1
chr18	47792341	47793599	1259	*	10	4.01766e-06	0.999942	0.801854	0.999953	-0.0445449	-0.00607426	CCDC11, MBD1
chr7	139320346	139320964	619	*	5	4.03418e-06	0.84537	0.632791	0.92641	0.086269	0.0483799	HIPK2
chr7	55124502	55124842	341	*	3	4.04136e-06	0.595794	0.555667	0.740572	-0.128787	-0.0984855	EGFR
chr3	158526734	158527481	748	*	3	4.05818e-06	0.600116	0.558189	0.744206	0.0860277	0.0723227	MFSD1
chr5	40436872	40437913	1042	*	3	4.05852e-06	0.947382	0.651455	0.88359	0.0831108	0.0547548	NA
chr17	65470761	65471507	747	*	6	4.05971e-06	0.717446	0.587164	0.897632	0.0731967	0.0448418	PITPNC1
chr16	8715216	8715930	715	*	7	4.06792e-06	0.981136	0.715609	0.992673	0.0790271	0.00564715	METTL22
chr4	172731917	172733325	1409	*	4	4.07501e-06	0.94217	0.69101	0.94663	0.0924744	0.00196012	NA
chr1	245018893	245020058	1166	*	5	4.08124e-06	0.822614	0.611438	0.907664	0.0830688	0.0631326	HNRNPU
chr3	111696831	111698265	1435	*	15	4.08199e-06	1	0.785462	0.999999	-0.0621738	-0.0130991	ABHD10
chr12	129314460	129315279	820	*	3	4.09196e-06	0.597651	0.556757	0.742141	0.0975953	0.0679953	NA
chr2	113933008	113933123	116	*	3	4.12656e-06	0.595794	0.555667	0.740572	0.0760413	0.0651843	PSD4
chr10	126135810	126136929	1120	*	6	4.14101e-06	0.937102	0.680591	0.975795	-0.0371741	-0.0151316	RP13-238F13.3, NKX1-2
chr10	129978344	129979375	1032	*	4	4.14299e-06	0.625813	0.563645	0.800747	0.0993475	0.068698	NA
chr8	125259690	125259939	250	*	3	4.1461e-06	0.612331	0.565069	0.75417	0.0819324	0.0748812	NA
chr11	86510915	86512100	1186	*	10	4.15137e-06	0.978959	0.704691	0.997516	0.0410115	-0.00041838	PRSS23
chr1	43281794	43283431	1638	*	20	4.15548e-06	0.999962	0.73188	0.999997	-0.05982	0.00255921	ERMAP, CCDC23
chr6	109804103	109805477	1375	*	7	4.16026e-06	0.964342	0.658909	0.976775	-0.049346	-0.00392004	ZBTB24
chr2	72986751	72986860	110	*	3	4.18436e-06	0.79253	0.631961	0.854093	-0.115762	-0.0584183	EXOC6B
chr11	2285802	2288051	2250	*	11	4.19546e-06	0.9743	0.663385	0.995366	0.0702806	0.0176848	NA
chr1	26871583	26872525	943	*	5	4.21421e-06	0.795924	0.605923	0.900745	0.0858915	0.0527134	RPS6KA1
chr7	37487352	37490116	2765	*	21	4.22702e-06	0.999935	0.706211	0.999989	-0.0445601	0.00719044	ELMO1
chr12	58290206	58290957	752	*	7	4.22964e-06	0.839746	0.606038	0.941826	-0.0591778	-0.0380209	RP11-620J15.2
chr16	85935911	85937106	1196	*	8	4.23141e-06	0.894117	0.648644	0.977996	0.0795247	0.0417338	IRF8
chr10	32216311	32219402	3092	*	22	4.27275e-06	0.999988	0.727492	0.999999	0.0501804	-0.000608937	ARHGAP12
chr9	130532879	130534250	1372	*	10	4.30088e-06	0.902509	0.639651	0.985775	-0.0407362	-0.00226252	SH2D3C
chr7	140396019	140397380	1362	*	20	4.30088e-06	0.999997	0.758601	1	0.0421191	0.00034393	ADCK2, NDUFB2, NDUFB2-AS1
chr6	106551032	106551827	796	*	4	4.32663e-06	0.93374	0.666896	0.932432	0.0965518	0.0509315	PRDM1
chr1	114323171	114324073	903	*	3	4.33562e-06	0.735891	0.61699	0.831393	0.105782	0.051381	RSBN1
chr5	100067545	100067799	255	*	3	4.35585e-06	0.673787	0.594601	0.797709	0.0929943	0.0703077	NA
chr11	2919689	2921176	1488	*	18	4.37548e-06	0.980755	0.661377	0.999466	0.0847173	0.0392199	SLC22A18, SLC22A18AS
chr11	125441060	125441854	795	*	3	4.38477e-06	0.966745	0.761549	0.963067	-0.0385197	-0.00866563	EI24, STT3A-AS1
chr2	192710226	192711481	1256	*	6	4.38499e-06	0.75758	0.609589	0.920148	0.0571889	0.0483841	AC098617.1, SDPR
chr10	254812	255872	1061	*	6	4.38742e-06	0.997943	0.781977	0.99738	0.0742759	0.0150587	ZMYND11
chr11	74173518	74173933	416	*	3	4.39871e-06	0.82552	0.647037	0.87101	0.0951524	0.0522617	RP11-702H23.4, KCNE3
chr10	126782326	126783209	884	*	6	4.44134e-06	0.656339	0.56513	0.867546	-0.0794204	-0.0601557	CTBP2
chr20	33103160	33103584	425	*	5	4.45593e-06	0.677816	0.579006	0.859538	0.0606245	0.036652	NA
chr3	197475824	197477555	1732	*	22	4.51088e-06	0.999987	0.736844	0.999999	0.042569	-0.00190504	FYTTD1, KIAA0226
chr15	66331737	66332459	723	*	4	4.54463e-06	0.776692	0.634872	0.893436	-0.100534	-0.0441651	MEGF11
chr5	36001201	36001968	768	*	3	4.55041e-06	0.667164	0.592276	0.79391	-0.0860158	-0.0509837	NA
chr1	119548527	119549312	786	*	5	4.55956e-06	0.914589	0.672135	0.957706	0.0891933	0.045451	NA
chr19	4638933	4640159	1227	*	16	4.56667e-06	0.993946	0.677364	0.999562	0.0757079	0.0266999	TNFAIP8L1
chr1	43996050	43997516	1467	*	11	4.57766e-06	0.998565	0.723929	0.999415	-0.0498183	0.00142328	PTPRF
chr1	173793075	173794335	1261	*	21	4.64894e-06	0.999999	0.790277	1	-0.0360001	-0.00144669	DARS2, CENPL
chr13	49792767	49795541	2775	*	10	4.65085e-06	0.997533	0.725981	0.999066	-0.0675312	-0.00854093	MLNR
chr1	239882840	239883464	625	*	4	4.67006e-06	0.612208	0.556667	0.790521	0.103308	0.0827097	CHRM3, CHRM3-AS2
chr18	67069959	67070461	503	*	6	4.67098e-06	0.950663	0.666819	0.967927	0.124007	0.0488775	DOK6
chr6	41168185	41169811	1627	*	9	4.67098e-06	0.880505	0.626375	0.975274	0.0821877	0.0502883	TREML2
chr11	14665054	14666839	1786	*	11	4.68189e-06	0.999725	0.757585	0.999827	0.0406382	0.00626135	PDE3B, PSMA1
chr5	137474358	137476419	2062	*	13	4.74614e-06	0.995275	0.698827	0.999334	0.120803	0.00720146	NME5, BRD8
chr14	90086828	90088189	1362	*	7	4.76014e-06	0.965225	0.644252	0.969147	0.0674386	0.0235493	RP11-33N16.3
chr6	118227732	118229306	1575	*	13	4.76721e-06	0.999956	0.749494	0.999934	0.0542577	0.00314955	SLC35F1
chr8	134249790	134251264	1475	*	6	4.78539e-06	0.834707	0.604195	0.92362	-0.0648122	-0.0221861	NDRG1
chr12	31945183	31945286	104	*	3	4.8584e-06	0.647212	0.582818	0.780197	0.0596875	0.0314542	NA
chr11	85469919	85470606	688	*	3	4.86844e-06	0.819185	0.654992	0.876531	0.0543465	0.0360634	SYTL2
chr7	103629555	103631129	1575	*	14	4.92091e-06	0.999885	0.739041	0.999944	0.0281406	0.00407658	RELN
chr9	94187181	94188349	1169	*	5	4.96142e-06	0.902664	0.669635	0.954805	0.0744767	0.0414627	NA
chr12	132323321	132323458	138	*	3	4.96163e-06	0.991946	0.780309	0.973597	0.0410669	0.0132577	MMP17
chr15	63623836	63624942	1107	*	6	4.96362e-06	0.923541	0.646104	0.960308	0.0864601	0.0487121	CA12
chr2	201560347	201560854	508	*	4	4.96846e-06	0.736185	0.6029	0.860808	0.0816853	0.0566546	AOX3P, AOX2P
chr11	62456939	62458064	1126	*	10	4.97812e-06	0.95591	0.656653	0.991562	-0.0740832	-0.0336948	LRRN4CL, BSCL2, HNRNPUL2-BSCL2
chr12	109591895	109592987	1093	*	9	5.00117e-06	0.998148	0.753757	0.999277	-0.0510885	-0.00518339	ACACB
chr22	46458783	46460338	1556	*	5	5.00873e-06	0.719787	0.594092	0.880636	-0.0928695	-0.0595288	FLJ27365
chr1	6085799	6086483	685	*	10	5.01971e-06	0.971754	0.669899	0.994103	0.0805246	0.0272749	KCNAB2
chr14	93170710	93171393	684	*	4	5.02635e-06	0.636367	0.568278	0.807881	0.0720301	0.060433	LGMN
chr13	31308809	31309799	991	*	5	5.02635e-06	0.731188	0.596155	0.884274	0.0969164	0.0594597	ALOX5AP
chr12	58259082	58260268	1187	*	5	5.03307e-06	0.950929	0.714693	0.977533	0.0435678	-0.0078075	NA
chr19	13107687	13108217	531	*	3	5.08726e-06	0.597812	0.55685	0.742276	-0.088665	-0.073246	NFIX
chr1	171110609	171111880	1272	*	3	5.09413e-06	0.762741	0.624682	0.843049	-0.105964	-0.0652055	FMO6P
chr5	179049816	179050963	1148	*	15	5.11837e-06	0.99969	0.729322	0.999939	0.0271271	0.000964486	HNRNPH1
chr2	70484527	70485756	1230	*	19	5.12974e-06	0.999999	0.785751	1	0.0388939	0.00256736	PCYOX1
chr6	26032263	26034442	2180	*	18	5.13786e-06	0.999611	0.706086	0.999959	0.0280344	0.00453154	HIST1H3B, HIST1H2AB
chr2	8820292	8821414	1123	*	5	5.14669e-06	0.853903	0.615763	0.913319	-0.0586046	-0.0164058	ID2, AC011747.7
chr1	116665751	116666484	734	*	4	5.19591e-06	0.84591	0.619706	0.888541	-0.0839154	-0.0566359	MAB21L3
chr11	63654902	63656342	1441	*	12	5.1968e-06	0.965013	0.674203	0.997101	0.104486	0.025821	MARK2
chr12	106751060	106752006	947	*	16	5.19891e-06	0.999677	0.717923	0.999944	-0.0421339	-0.00399675	POLR3B
chr14	104639296	104640280	985	*	7	5.20094e-06	0.979784	0.747994	0.996058	-0.0532667	-0.00436858	KIF26A
chr13	97793518	97794113	596	*	3	5.21886e-06	0.632685	0.576163	0.77011	-0.080766	-0.0559739	NA
chr1	168678879	168679401	523	*	3	5.2324e-06	0.609534	0.563525	0.751928	-0.103794	-0.0781712	DPT
chr4	55711671	55712501	831	*	3	5.25786e-06	0.779801	0.641525	0.859707	0.0833257	0.034651	RP11-273B19.1
chr5	153417925	153418977	1053	*	19	5.28469e-06	0.999084	0.699367	0.999958	-0.0331238	-0.00355378	MFAP3, FAM114A2
chr6	150119395	150120597	1203	*	4	5.28809e-06	0.934706	0.735313	0.969375	-0.0699062	-0.0266863	PCMT1
chr6	170408355	170409675	1321	*	5	5.29449e-06	0.905775	0.653815	0.944814	-0.0663013	-0.0227879	NA
chr11	15093613	15095822	2210	*	15	5.29916e-06	0.999885	0.737169	0.999965	0.0747588	-0.00252033	CALCB
chr6	157472027	157472164	138	*	4	5.31268e-06	0.970747	0.726223	0.968891	0.0141418	0.00141242	ARID1B
chr18	29842715	29843383	669	*	3	5.3224e-06	0.831496	0.680274	0.897727	0.105839	0.0448809	GAREM, Y_RNA
chr15	80389633	80390669	1037	*	4	5.33083e-06	0.825677	0.626511	0.892782	0.059604	0.0150056	ZFAND6
chr17	76036514	76037562	1049	*	7	5.41328e-06	0.83522	0.613953	0.947834	-0.0423376	-0.0298829	TNRC6C
chr4	40194123	40195318	1196	*	9	5.45391e-06	0.858501	0.623416	0.973037	0.0871481	0.0473975	RHOH
chr7	1102138	1103262	1125	*	9	5.46509e-06	0.972481	0.672477	0.991526	0.0642813	0.00402931	C7orf50
chr8	39171620	39172851	1232	*	10	5.50311e-06	0.961207	0.673156	0.994026	0.0578064	-0.0100656	ADAM5
chr2	85838476	85839650	1175	*	17	5.51891e-06	0.999999	0.78134	0.999999	0.0363989	0.0025259	USP39, C2orf68
chr11	6676515	6677087	573	*	3	5.54038e-06	0.963269	0.752296	0.957576	0.049185	0.0259018	DCHS1
chr8	11204833	11206023	1191	*	8	5.57359e-06	0.898693	0.652465	0.979411	0.0369347	0.00304916	TDH, AF131216.5
chr12	2999424	3000903	1480	*	14	5.57367e-06	0.99973	0.733059	0.999932	-0.0622974	-0.00341133	TULP3
chr12	94676369	94676940	572	*	6	5.57764e-06	0.73637	0.587716	0.900972	0.0855028	0.0646465	PLXNC1, RP11-1105G2.3
chr3	44619677	44620726	1050	*	6	5.57986e-06	0.837285	0.632736	0.944849	0.033499	-0.0123976	ZKSCAN7, RP11-944L7.5, ZNF660, RP11-944L7.4
chr1	43814169	43815035	867	*	6	5.61274e-06	0.80477	0.623845	0.936064	-0.0697553	-0.0457057	MPL
chr6	19836042	19837743	1702	*	8	5.62664e-06	0.935964	0.671816	0.98661	0.101192	0.0114779	ID4, RP1-167F1.2
chr6	111887715	111888870	1156	*	10	5.64663e-06	0.875219	0.620951	0.978519	0.072132	0.0478878	TRAF3IP2-AS1, TRAF3IP2
chr8	26492999	26493993	995	*	5	5.67533e-06	0.775863	0.624343	0.912861	0.1068	-0.00488975	DPYSL2
chr12	47642686	47643038	353	*	3	5.68289e-06	0.751108	0.63239	0.846988	0.0673486	0.0387499	RP11-493L12.4, RP11-493L12.3
chr11	58345226	58347526	2301	*	15	5.69169e-06	0.99377	0.682406	0.999451	0.0736758	0.00673144	ZFP91, ZFP91-CNTF, LPXN
chr20	24929607	24930541	935	*	6	5.706e-06	0.851699	0.631726	0.945519	0.0883844	0.0492415	CST7
chr11	12263722	12264562	841	*	4	5.71926e-06	0.746052	0.605009	0.864301	0.0866333	0.0599251	MICAL2
chr5	54602543	54604293	1751	*	23	5.73063e-06	0.999971	0.715667	0.999998	-0.0527911	-0.00828649	SKIV2L2, DHX29
chr5	176325836	176326924	1089	*	7	5.7437e-06	0.904	0.628844	0.959301	0.092169	0.0472976	HK3
chr11	74108051	74110223	2173	*	17	5.74639e-06	0.9999	0.730809	0.999983	0.0851311	0.0126726	RP11-702H23.4, PGM2L1
chr3	181326706	181327125	420	*	3	5.76361e-06	0.710408	0.62017	0.828006	0.11897	0.066118	SOX2-OT
chr13	90205485	90206758	1274	*	6	5.76361e-06	0.992144	0.749169	0.994676	-0.0603499	-0.0045671	LINC00353
chr6	27598506	27599652	1147	*	6	5.77262e-06	0.893492	0.669641	0.968188	-0.0593066	-0.0176492	TRNAI6
chr16	84029457	84029672	216	*	4	5.77594e-06	0.893494	0.67581	0.938012	0.0851398	0.0409505	NECAB2
chr8	27630920	27632892	1973	*	16	5.77601e-06	0.992601	0.66842	0.999287	-0.0566362	-0.00307056	ESCO2, RNU6-1276P
chr2	236888251	236888769	519	*	4	5.81267e-06	0.876479	0.697483	0.946501	-0.0254997	0.00702415	AGAP1
chr16	12009085	12010680	1596	*	15	5.81313e-06	0.999861	0.725118	0.999937	-0.0534825	-0.012697	GSPT1, AC007216.1
chr17	21116851	21118577	1727	*	18	5.81757e-06	1	0.793881	1	0.0420313	0.00809937	AC087294.2, TMEM11
chr15	57719252	57719922	671	*	3	5.84576e-06	0.792835	0.636569	0.857888	-0.111484	-0.0512297	CGNL1
chr16	58497395	58498818	1424	*	19	5.8695e-06	0.999982	0.743437	0.999997	-0.0316123	-0.00398277	NDRG4
chr6	3118198	3119541	1344	*	14	5.87436e-06	0.999993	0.774413	0.999992	-0.108049	-0.00758974	BPHL
chr2	3496821	3497553	733	*	4	5.88412e-06	0.777499	0.623288	0.884562	-0.0717626	-0.0516744	NA
chr6	28498759	28499391	633	*	4	5.90902e-06	0.995766	0.742401	0.977345	-0.0530194	-0.0232711	GPX5
chr11	17192126	17192942	817	*	5	5.92791e-06	0.93354	0.661974	0.953933	-0.067773	-0.00840814	PIK3C2A
chr6	32805960	32809266	3307	*	37	5.94151e-06	1	0.770151	1	0.0573917	0.00727801	TAP2, TAP2, PSMB8
chr7	1283255	1285084	1830	*	7	5.96313e-06	0.90651	0.661272	0.975852	0.103509	0.0334961	NA
chr19	35453625	35454479	855	*	3	5.96805e-06	0.805713	0.63629	0.859605	0.11743	0.0593246	ZNF792
chr1	45082704	45083868	1165	*	7	6.06334e-06	0.781538	0.604291	0.936236	-0.0797371	-0.0483844	RNF220
chr6	107958433	107959778	1346	*	3	6.0636e-06	0.616143	0.567143	0.757188	0.0878248	0.0677808	SOBP
chr2	172945144	172945932	789	*	6	6.07011e-06	0.817652	0.630495	0.941785	0.087127	0.054252	METAP1D
chr11	133916953	133917720	768	*	3	6.0979e-06	0.878055	0.66469	0.890667	-0.0709277	-0.0386313	NA
chr2	85073409	85073913	505	*	3	6.10722e-06	0.897085	0.648219	0.878715	0.0899024	0.0525096	TRABD2A
chr6	31937066	31939322	2257	*	42	6.14941e-06	1	0.716194	1	-0.082565	-0.0258717	SKIV2L, STK19, DXO
chr19	52390810	52392100	1291	*	15	6.1718e-06	0.996893	0.672299	0.999218	-0.0509346	-0.0191525	CTC-429C10.2, ZNF577
chr5	172197350	172198979	1630	*	14	6.19743e-06	0.998228	0.704018	0.999679	0.0230801	-0.00191258	RP11-779O18.3, DUSP1
chr19	48752990	48753140	151	*	3	6.25445e-06	0.601864	0.559195	0.745659	0.0984999	0.0802723	ZNF114, CARD8
chr4	48908469	48909146	678	*	11	6.26462e-06	0.992264	0.702091	0.998409	0.117742	0.0259716	OCIAD2
chr7	129419676	129420913	1238	*	4	6.2789e-06	0.998771	0.818966	0.995038	0.0348759	0.00891397	NA
chr12	122017211	122018586	1376	*	13	6.2836e-06	0.999297	0.749154	0.999929	0.0285107	0.00539072	KDM2B
chr1	183106444	183107432	989	*	4	6.32568e-06	0.686921	0.590708	0.840285	-0.0957793	-0.0431023	LAMC1
chr1	119531093	119532925	1833	*	18	6.33602e-06	0.940238	0.635553	0.998214	0.165099	0.0940678	TBX15
chr1	86861147	86862739	1593	*	17	6.37086e-06	0.999991	0.760866	0.999997	-0.0592835	-0.0105741	ODF2L
chr17	79848761	79850075	1315	*	17	6.37783e-06	0.999966	0.746237	0.999993	-0.0288415	-0.0036436	ANAPC11, ALYREF
chr17	4269242	4270405	1164	*	14	6.39244e-06	0.995471	0.713413	0.999727	0.0584144	0.00287471	UBE2G1
chr6	29430900	29431410	511	*	4	6.40005e-06	0.985188	0.767124	0.98302	-0.0482321	-0.0191606	OR2H1
chr6	30157507	30158801	1295	*	16	6.41186e-06	0.999956	0.782891	0.999998	-0.0577144	-0.00207196	TRIM26
chr3	139173779	139174713	935	*	3	6.41574e-06	0.965343	0.760563	0.962465	0.0721328	0.0258712	RP11-319G6.1, RBP2
chr2	27370956	27372132	1177	*	10	6.45376e-06	0.937199	0.646928	0.988832	-0.110616	-0.0302887	TCF23
chr6	32825040	32826281	1242	*	13	6.45501e-06	0.998206	0.710359	0.999622	0.064554	0.0167948	PSMB9
chr7	116338775	116339543	769	*	4	6.47042e-06	0.900119	0.665507	0.928357	0.0755116	0.00928916	MET
chr2	69663816	69665539	1724	*	14	6.47714e-06	0.999996	0.811273	0.999999	-0.0368057	-0.0015252	NFU1
chr10	121136757	121138206	1450	*	9	6.50663e-06	0.912429	0.628195	0.977301	-0.0834154	-0.0343864	GRK5, MIR4681
chr17	53361058	53362622	1565	*	3	6.54499e-06	0.762022	0.647279	0.860959	0.112547	0.0156557	HLF
chr16	30022132	30023851	1720	*	19	6.5826e-06	1	0.784798	1	-0.0588051	-0.00681409	DOC2A
chr4	15375625	15376180	556	*	10	6.61026e-06	0.87976	0.614497	0.976	-0.0805417	-0.0520367	C1QTNF7, RP11-665G4.1, RP11-484O2.1
chr22	24822802	24824362	1561	*	11	6.61533e-06	0.996158	0.685406	0.997995	0.0798924	0.0364276	SPECC1L-ADORA2A, ADORA2A
chr17	263096	264478	1383	*	9	6.61608e-06	0.866244	0.621414	0.972386	0.0826182	0.049439	C17orf97, AC108004.3
chr10	17009592	17010781	1190	*	3	6.62859e-06	0.910457	0.649348	0.880418	-0.0807905	-0.0425502	CUBN
chr2	8627933	8628196	264	*	4	6.65297e-06	0.622128	0.561722	0.797976	0.0963859	0.0685727	NA
chr6	144163834	144164803	970	*	12	6.66626e-06	0.999325	0.727678	0.999689	-0.0618393	-0.00506533	RP3-468K18.5, LTV1
chr12	7655803	7656540	738	*	3	6.68145e-06	0.94908	0.651518	0.883685	0.110326	0.0585737	CD163
chr8	109260414	109261886	1473	*	13	6.6883e-06	0.997583	0.729095	0.999801	0.0431809	-0.00362718	EIF3E
chr8	57122990	57124347	1358	*	11	6.69918e-06	0.999625	0.73909	0.999678	0.0718048	0.00454082	CHCHD7, PLAG1
chr19	41283407	41284348	942	*	11	6.72893e-06	0.997437	0.724741	0.999349	0.0244449	0.00347064	MIA-RAB4B, RAB4B, RAB4B-EGLN2
chr10	75756860	75758501	1642	*	14	6.73711e-06	0.999992	0.773285	0.999991	0.0327489	0.00194826	VCL
chr2	238394205	238396155	1951	*	16	6.7534e-06	0.99955	0.704977	0.999894	-0.086201	-0.00095267	MLPH
chr8	127569494	127571313	1820	*	20	6.7609e-06	0.999994	0.752232	0.999999	0.0594226	0.00414982	RP11-103H7.5, RP11-89K10.1, FAM84B
chr3	128055253	128056483	1231	*	6	6.76894e-06	0.957613	0.728321	0.988822	0.0465007	-0.00259004	EEFSEC
chr1	32478846	32480195	1350	*	12	6.78669e-06	0.98912	0.704312	0.999062	0.0316691	0.00765982	KHDRBS1
chr15	90197924	90199179	1256	*	9	6.80616e-06	0.999997	0.818834	0.999954	0.0324544	0.00277466	KIF7
chr10	88123687	88125472	1786	*	9	6.82072e-06	0.953247	0.680922	0.992699	0.0828007	0.0289152	GRID1
chr7	38217509	38218541	1033	*	11	6.8354e-06	0.999907	0.777536	0.999936	0.0391231	0.00272909	STARD3NL
chr1	154929317	154930015	699	*	7	6.8411e-06	0.723158	0.58611	0.915743	-0.0723729	-0.05402	PYGO2
chr9	140352910	140354043	1134	*	7	6.8411e-06	0.997845	0.759124	0.997984	-0.0470413	-0.00771701	NSMF
chr13	53024717	53026238	1522	*	12	6.86971e-06	0.996522	0.701663	0.999059	-0.0819138	-0.0155643	VPS36
chr21	35559999	35560545	547	*	4	6.87448e-06	0.64129	0.571314	0.81187	0.0614389	-0.0160405	AP000320.7, LINC00310
chr1	36614437	36616030	1594	*	13	6.93179e-06	0.998963	0.720179	0.999753	-0.0422634	-0.00818723	TRAPPC3
chr2	200467056	200469026	1971	*	8	6.93292e-06	0.995571	0.734039	0.997831	0.079481	-0.00656342	NA
chr2	177002813	177004975	2163	*	10	6.95634e-06	0.933546	0.626696	0.983141	0.104621	0.0566721	HOXD3
chr5	169760269	169761251	983	*	3	6.99891e-06	0.61249	0.565342	0.754443	0.103892	0.0719685	CTB-114C7.3
chr21	46334192	46334322	131	*	3	7.01217e-06	0.595794	0.555667	0.740572	0.0833664	0.076625	ITGB2
chr11	74302893	74303786	894	*	12	7.0139e-06	0.995222	0.714981	0.99937	-0.0749691	-0.00314513	POLD3
chr11	119395645	119396237	593	*	3	7.01981e-06	0.615075	0.566565	0.756347	0.086553	0.0435833	USP2-AS1
chr6	16266038	16266723	686	*	3	7.02164e-06	0.935183	0.742186	0.950228	0.0309544	0.0172273	GMPR
chr1	24513939	24516287	2349	*	14	7.02164e-06	0.996974	0.69998	0.999624	0.0758975	0.00446753	IFNLR1
chr6	151388790	151389612	823	*	3	7.03852e-06	0.746098	0.622972	0.838391	-0.0839617	-0.0421102	MTHFD1L
chr7	4848683	4848939	257	*	4	7.06129e-06	0.679057	0.584991	0.833594	0.082246	0.0598593	RADIL
chr2	224467340	224468572	1233	*	4	7.09049e-06	0.878377	0.679136	0.937131	0.109804	0.0245293	NA
chr3	168864048	168865089	1042	*	14	7.11405e-06	0.996905	0.674584	0.999074	0.057682	0.0208339	MECOM
chr5	154172825	154173646	822	*	4	7.17814e-06	0.984324	0.742698	0.97459	-0.0381885	-0.0156696	LARP1
chr1	223535735	223537435	1701	*	6	7.19232e-06	0.981334	0.72686	0.990571	-0.0736271	-0.013127	SUSD4
chr14	91866325	91866751	427	*	4	7.20088e-06	0.725459	0.598981	0.855512	0.0890164	0.0656739	CCDC88C
chr1	87793364	87794131	768	*	7	7.20228e-06	0.975317	0.702028	0.990649	-0.0659322	-0.0166516	NA
chr22	45636109	45637422	1314	*	8	7.25216e-06	0.992788	0.720133	0.99636	0.0357493	-9.96154e-05	KIAA0930
chr11	43664764	43666078	1315	*	9	7.26138e-06	0.996613	0.709647	0.997332	0.0504808	0.00566011	HSD17B12
chr1	44869992	44871634	1643	*	15	7.26381e-06	0.993135	0.663643	0.99896	0.0762902	0.0263047	RNF220
chr6	107954282	107956004	1723	*	9	7.26876e-06	0.967156	0.672394	0.992133	0.0789111	0.0202506	SOBP
chr17	16118251	16120890	2640	*	20	7.26876e-06	0.999673	0.728151	0.999995	-0.0393911	0.000473418	PIGL, NCOR1
chr17	75095372	75096382	1011	*	4	7.2711e-06	0.755627	0.610971	0.870919	0.0801632	0.0502477	SEC14L1
chr10	6620572	6621965	1394	*	3	7.30427e-06	0.636457	0.579081	0.773697	0.0573909	0.0202985	PRKCQ
chr2	162271412	162274799	3388	*	29	7.30427e-06	0.999715	0.686826	0.999999	0.0571593	0.0242774	TBR1
chr2	39663624	39664969	1346	*	10	7.34846e-06	0.998035	0.73764	0.999349	-0.031031	-0.000275141	AC007246.3, MAP4K3
chr6	166901660	166901854	195	*	4	7.35623e-06	0.61672	0.558937	0.793904	0.0867178	0.061481	RPS6KA2
chr13	24882594	24884072	1479	*	5	7.36617e-06	0.924732	0.675947	0.959996	0.0763175	-0.00834473	RP11-307N16.6, C1QTNF9
chr16	2737220	2737645	426	*	4	7.39123e-06	0.610806	0.55595	0.789456	0.0742558	0.0674128	KCTD5
chr5	154316763	154317555	793	*	4	7.43804e-06	0.784392	0.614618	0.878121	-0.0716164	-0.0494183	GEMIN5
chr5	92904875	92905860	986	*	3	7.44448e-06	0.689151	0.605213	0.810517	0.097736	0.0603096	NR2F1-AS1
chr12	16758692	16762264	3573	*	35	7.48949e-06	1	0.744931	1	0.0712446	0.0149658	MGST1, LMO3
chr2	227276768	227277087	320	*	3	7.49244e-06	0.676204	0.601477	0.803905	0.0241354	0.0214233	NA
chr12	9066210	9067514	1305	*	8	7.50823e-06	0.983773	0.723761	0.996276	-0.0572517	-0.0164525	PHC1
chr17	123425	124800	1376	*	7	7.51882e-06	0.99764	0.755093	0.99742	0.0887359	0.004666	RPH3AL
chr2	231084711	231086238	1528	*	10	7.58944e-06	0.99935	0.730867	0.999286	0.057652	0.0028642	SP140, SP110
chr11	66082889	66085250	2362	*	12	7.61703e-06	0.970877	0.667919	0.996791	-0.114419	-0.040441	RP11-867G23.13, CD248
chr3	127006803	127007606	804	*	3	7.63589e-06	0.852651	0.691423	0.908628	-0.0681711	-0.0321164	NA
chr5	134825274	134828036	2763	*	11	7.66602e-06	0.985962	0.680047	0.996937	0.0870997	0.0418918	NA
chr12	130648519	130651589	3071	*	9	7.68775e-06	0.930654	0.654528	0.987006	0.0834106	0.0414833	FZD10
chr5	170813996	170815958	1963	*	22	7.70608e-06	0.999999	0.771672	1	0.0375011	0.00322325	NPM1
chr16	2070206	2070861	656	*	4	7.72702e-06	0.982382	0.761519	0.9817	-0.0593655	-0.0197639	NPW
chr19	49838101	49838777	677	*	4	7.75205e-06	0.851967	0.625911	0.894352	0.0999336	0.0625916	CD37, CTC-301O7.4
chr10	45454574	45455500	927	*	12	7.75205e-06	0.999262	0.738204	0.999813	0.0204913	0.00263184	RASSF4, TMEM72-AS1, RP11-285G1.14
chr8	22131448	22133356	1909	*	17	7.75987e-06	0.991101	0.685543	0.999733	-0.120039	-0.0189957	PIWIL2, CTD-2530N21.4
chr1	170669166	170669991	826	*	3	7.76869e-06	0.619572	0.569524	0.760296	0.0722882	-0.0107939	PRRX1
chr13	99135543	99136580	1038	*	9	7.78753e-06	0.837608	0.608997	0.965014	-0.0757167	-0.050337	STK24
chr21	39870397	39871503	1107	*	7	7.80067e-06	0.711559	0.581857	0.910749	0.0831608	0.0654742	ERG
chr18	60985959	60988465	2507	*	33	7.80485e-06	1	0.761027	1	0.0887348	0.0120502	BCL2
chr5	82876579	82878621	2043	*	4	7.86335e-06	0.714045	0.604984	0.858283	0.0916265	0.033699	VCAN, VCAN-AS1
chr11	22513104	22514172	1069	*	7	7.86335e-06	0.902192	0.633079	0.963274	-0.079781	-0.0547586	RP11-34N19.1, CTD-2140G10.1
chr3	169866747	169867567	821	*	5	7.86335e-06	0.999603	0.765537	0.992591	0.0824825	0.0270789	PHC3
chr6	10694545	10695351	807	*	15	7.88285e-06	1	0.840705	1	0.0908399	0.00919798	PAK1IP1, C6orf52
chr2	144440441	144440780	340	*	4	7.88997e-06	0.702336	0.599822	0.851451	0.0810009	0.0474495	ARHGAP15, RP11-434H14.1
chr19	57702167	57703860	1694	*	25	7.88997e-06	1	0.781391	1	-0.0531805	-0.0110701	ZNF264
chr5	169739625	169740799	1175	*	5	7.9203e-06	0.750837	0.607108	0.89655	0.0951917	0.0635308	CTB-114C7.4
chr8	26434689	26435839	1151	*	12	7.92634e-06	0.999984	0.824396	0.999998	-0.0362769	-0.000960139	DPYSL2
chr6	137810767	137813878	3112	*	8	7.92962e-06	0.772324	0.595222	0.942138	0.0861196	0.055381	OLIG3
chr2	85580627	85582358	1732	*	19	7.97959e-06	0.999974	0.711364	0.999982	-0.0744655	-0.0117539	ELMOD3, RETSAT
chr3	160166748	160168509	1762	*	17	7.98349e-06	0.99961	0.712493	0.999946	0.0728824	0.0165467	RP11-432B6.3, TRIM59
chr4	16628516	16629833	1318	*	7	8.00288e-06	0.964442	0.659452	0.978084	-0.104344	-0.0373305	LDB2
chr2	223154140	223154201	62	*	3	8.02074e-06	0.748177	0.628098	0.84295	0.0961634	0.0749915	PAX3
chr17	40924757	40925790	1034	*	9	8.07641e-06	0.998586	0.734015	0.998731	0.0276538	0.00341276	VPS25
chr11	44629374	44630479	1106	*	5	8.20813e-06	0.956343	0.722961	0.979184	-0.0583619	-0.0248941	CD82, RP11-58K22.4
chr2	103034576	103035968	1393	*	5	8.21149e-06	0.991933	0.718487	0.980253	0.102621	0.0387636	IL18RAP
chr2	131975750	131975771	22	*	3	8.24091e-06	0.733064	0.633018	0.8436	-0.0746932	-0.0516773	PLEKHB2
chr19	48917816	48919401	1586	*	5	8.28913e-06	0.693492	0.585663	0.868466	0.0749623	0.0592513	GRIN2D
chr14	93048708	93049592	885	*	3	8.31015e-06	0.907533	0.676338	0.901963	0.0948026	0.0419884	RIN3
chr2	2773427	2773984	558	*	3	8.31833e-06	0.599375	0.55776	0.743587	-0.0809471	-0.0682016	NA
chr9	27108915	27109492	578	*	7	8.32894e-06	0.776901	0.602314	0.934261	-0.0736098	-0.0497402	TEK
chr11	78000703	78001599	897	*	3	8.34652e-06	0.595794	0.555667	0.740572	0.0672206	0.0617709	GAB2
chr1	3099233	3101428	2196	*	9	8.36288e-06	0.916721	0.634293	0.980266	0.115943	0.0466527	PRDM16
chr12	32551910	32553295	1386	*	12	8.37708e-06	0.999559	0.782485	0.999963	-0.0345267	-0.00679764	FGD4
chr16	27461333	27461638	306	*	3	8.37818e-06	0.819687	0.657895	0.878892	-0.0305691	-0.00614727	IL21R, IL21R-AS1
chr16	87992508	87993548	1041	*	9	8.39203e-06	0.974405	0.673573	0.991139	0.0757499	0.0250485	BANP
chr20	21694307	21696467	2161	*	9	8.41435e-06	0.903165	0.631694	0.978529	-0.0903622	-0.0594477	PAX1
chr3	101039372	101040752	1381	*	6	8.42306e-06	0.850313	0.625396	0.941066	-0.0777245	-0.0249168	IMPG2
chr7	139528497	139529391	895	*	7	8.44992e-06	0.849298	0.618577	0.950831	0.0802284	0.037053	TBXAS1
chr4	79578203	79580025	1823	*	4	8.48952e-06	0.736274	0.602383	0.860385	0.0881226	0.0655479	LINC01094
chr11	121460778	121461566	789	*	5	8.49491e-06	0.815064	0.622115	0.916193	0.0907993	0.0529463	SORL1
chr3	135915556	135916562	1007	*	6	8.50183e-06	0.996293	0.76315	0.996472	0.11483	0.0163863	MSL2
chr11	67290223	67291531	1309	*	12	8.5054e-06	0.97607	0.664014	0.996847	-0.0948077	-0.0378753	CABP2
chr1	218697177	218698561	1385	*	4	8.51281e-06	0.913378	0.624059	0.895522	0.134238	0.0807497	C1orf143
chr2	220196530	220197450	921	*	5	8.55034e-06	0.934909	0.699097	0.971702	-0.0833902	-0.0367419	RESP18
chr1	169277981	169279315	1335	*	3	8.57713e-06	0.870174	0.655578	0.8827	0.0901715	0.0410396	NME7
chr11	44758304	44759028	725	*	4	8.62193e-06	0.821975	0.645639	0.908481	0.0974102	0.0471101	TSPAN18
chr2	20850284	20851787	1504	*	17	8.64755e-06	0.999574	0.70835	0.99993	0.0350819	0.00538342	HS1BP3
chr16	55361547	55366130	4584	*	17	8.65522e-06	0.884357	0.609421	0.994285	0.0634549	0.0446331	IRX6, RP11-26L20.3
chr20	62198469	62200711	2243	*	14	8.65982e-06	0.94932	0.63747	0.995697	0.0796249	0.0430463	HELZ2
chr3	49967065	49968533	1469	*	14	8.66046e-06	0.999886	0.738457	0.999947	-0.0755194	-0.0158881	MON1A
chr19	35644570	35646150	1581	*	16	8.69283e-06	0.998966	0.728695	0.999959	-0.052239	-0.00559985	FXYD7, FXYD5
chr5	41794173	41795294	1122	*	8	8.70982e-06	0.99532	0.708681	0.995217	-0.126603	-0.0391704	OXCT1
chr11	122752240	122753977	1738	*	19	8.73608e-06	0.999908	0.720192	0.999988	-0.0425241	0.00290191	C11orf63
chr6	152010481	152011666	1186	*	8	8.73909e-06	0.999144	0.740033	0.998313	-0.0836718	-0.0321916	ESR1
chr8	31496644	31497464	821	*	7	8.76322e-06	0.982362	0.670803	0.981872	-0.0702253	-0.0131138	NRG1
chr17	21360346	21360741	396	*	5	8.79473e-06	0.956597	0.716644	0.977602	0.0446856	0.00933118	RP11-728E14.3
chr15	52263485	52264758	1274	*	13	8.81729e-06	0.999961	0.799085	0.999995	0.0300288	0.00388141	MAPK6, LEO1
chr2	37310991	37312231	1241	*	14	8.83228e-06	0.998504	0.720654	0.999833	-0.0257625	-0.000936905	GPATCH11, HEATR5B
chr4	8507962	8508604	643	*	5	8.84168e-06	0.657166	0.570734	0.847654	-0.0679119	-0.0530156	RP11-689P11.2
chr1	155658142	155659247	1106	*	12	8.85666e-06	0.999552	0.731802	0.999737	0.0332169	0.000485334	MSTO1, MSTO2P, DAP3, YY1AP1
chr11	57157974	57159174	1201	*	7	8.86515e-06	0.968407	0.691521	0.987503	0.115452	0.0420992	PRG2, RP11-872D17.8
chr7	17861334	17862007	674	*	3	8.87152e-06	0.741599	0.633528	0.845895	-0.047879	-0.0228869	SNX13
chr14	105916422	105917213	792	*	4	8.91183e-06	0.889826	0.68357	0.940921	-0.0494601	-0.0182128	TEX22, MTA1
chr13	113862899	113864409	1511	*	17	8.97234e-06	0.999999	0.803802	1	0.0367006	0.00482961	CUL4A, PCID2
chr12	112848175	112849407	1233	*	5	8.97372e-06	0.958832	0.728889	0.982314	-0.0921998	-0.0186375	RPL6
chr16	69344379	69345699	1321	*	11	8.97372e-06	0.999592	0.784981	0.99994	-0.0366682	0.00449439	RP11-343C2.11, VPS4A
chr16	29796122	29797125	1004	*	7	8.99926e-06	0.946082	0.637915	0.96615	-0.0819801	-0.0371023	NA
chr22	24988268	24989335	1068	*	12	9.03709e-06	0.993623	0.699074	0.998992	-0.0425205	-0.00605624	SNRPD3, GGT1, FAM211B
chr10	95325782	95327683	1902	*	17	9.04203e-06	0.999914	0.735067	0.999987	-0.0494787	-0.017555	FFAR4
chr7	89839865	89843258	3394	*	26	9.0427e-06	0.999897	0.684731	0.999994	-0.0968711	-0.00636467	STEAP2, STEAP2-AS1
chr8	41402389	41403507	1119	*	5	9.08728e-06	0.68076	0.579199	0.860361	0.0975045	0.0332172	GINS4, RP11-360L9.4, RP11-360L9.7
chr8	131081924	131081968	45	*	3	9.09058e-06	0.643893	0.581245	0.777871	-0.0573986	-0.0462755	ASAP1
chr13	80913340	80914654	1315	*	8	9.13426e-06	0.988803	0.756837	0.9984	0.0692482	0.00331141	SPRY2
chr5	92275312	92275387	76	*	3	9.14031e-06	0.611992	0.564882	0.753899	0.0663656	0.0550091	NA
chr4	101438804	101440433	1630	*	8	9.14453e-06	0.831754	0.615162	0.959285	0.0827137	0.0474172	EMCN
chr18	20713759	20715040	1282	*	10	9.15636e-06	0.921683	0.647554	0.98839	0.0890547	0.0367128	CABLES1
chr14	63670711	63671737	1027	*	13	9.18007e-06	0.997042	0.722804	0.999737	-0.028652	-0.00178768	RHOJ
chr19	15529670	15530870	1201	*	19	9.18211e-06	0.99999	0.743557	0.999997	-0.0340796	-0.00418641	AKAP8L
chr19	3133435	3133726	292	*	3	9.18754e-06	0.606563	0.561982	0.749613	0.0969083	0.0671526	NA
chr11	457243	458052	810	*	6	9.18754e-06	0.861753	0.630676	0.944921	0.0581651	0.0280187	PTDSS2
chr4	205522	206562	1041	*	9	9.18754e-06	0.88202	0.62366	0.974567	-0.0556382	-0.0304427	ZNF876P
chr6	26045532	26046341	810	*	6	9.18754e-06	0.967674	0.685689	0.979616	0.0196126	0.00476956	HIST1H3C
chr7	6475408	6476274	867	*	6	9.18826e-06	0.762466	0.60535	0.918339	0.090005	0.0317525	DAGLB
chr21	46890849	46891839	991	*	5	9.19184e-06	0.754878	0.610122	0.89953	-0.0893666	-0.0553749	COL18A1
chr4	123684191	123685316	1126	*	3	9.19626e-06	0.659058	0.591211	0.790609	0.111756	0.0345246	NA
chr16	869560	870085	526	*	4	9.20857e-06	0.687108	0.593058	0.842287	0.0702181	0.0553695	NA
chr12	31478601	31480300	1700	*	17	9.25454e-06	0.999616	0.699964	0.999907	-0.0776742	-0.00783112	AC024940.1, FAM60A
chr16	2286287	2287763	1477	*	16	9.25512e-06	0.99593	0.679765	0.999581	-0.0797426	-0.0249378	DNASE1L2, RP11-304L19.12
chr3	52478874	52479977	1104	*	10	9.26792e-06	0.946743	0.628431	0.983192	-0.0646155	0.0159692	SEMA3G
chr16	28563800	28565976	2177	*	15	9.2941e-06	0.998905	0.706191	0.999824	-0.041156	-0.00967742	CCDC101
chr7	92459517	92460784	1268	*	3	9.30891e-06	0.654998	0.589779	0.788209	0.114118	0.057943	CDK6
chr6	96025154	96026116	963	*	11	9.3212e-06	0.999898	0.756235	0.999833	0.041225	0.0134316	MANEA, MANEA-AS1
chr12	110010596	110012068	1473	*	25	9.34369e-06	0.999994	0.73958	1	-0.0792822	-0.00361634	MVK, MMAB
chr18	12883603	12884771	1169	*	11	9.34832e-06	0.998867	0.719513	0.999306	-0.0351619	-0.000589135	PTPN2
chr18	30992232	30992933	702	*	4	9.36307e-06	0.651916	0.576453	0.819239	-0.0917104	-0.0278898	CCDC178
chr15	63836733	63836865	133	*	3	9.38976e-06	0.619677	0.569035	0.759947	0.0978671	0.0736305	USP3, USP3-AS1
chr1	75597887	75599667	1781	*	8	9.4005e-06	0.993012	0.729983	0.997263	0.103829	0.02413	LHX8, RP11-510C10.2, RP11-510C10.3
chr19	2085286	2085483	198	*	3	9.40552e-06	0.599051	0.557572	0.743316	0.100725	0.0832281	MOB3A
chr11	48040772	48042101	1330	*	4	9.42788e-06	0.6238	0.562552	0.799202	0.0796832	0.0604473	PTPRJ
chr10	729204	729956	753	*	8	9.46245e-06	0.859734	0.626358	0.967045	-0.0618943	-0.045585	DIP2C
chr6	32048632	32051108	2477	*	24	9.4788e-06	0.994648	0.66894	0.999957	-0.0764768	-0.0365386	TNXB
chr1	173174650	173175683	1034	*	7	9.48356e-06	0.854693	0.618096	0.951119	0.0894832	0.0363486	TNFSF4
chr1	1563096	1565856	2761	*	12	9.49188e-06	0.958367	0.629194	0.990534	0.0706228	0.0277657	MIB2
chr7	4773628	4774448	821	*	4	9.50179e-06	0.775547	0.628597	0.888426	0.101021	0.0529658	FOXK1
chr3	9811407	9813125	1719	*	12	9.5143e-06	0.996083	0.691448	0.998762	-0.0517233	-0.0205115	OGG1, CAMK1
chr4	10686300	10687119	820	*	8	9.51804e-06	0.798706	0.596904	0.945412	0.0678514	0.0508994	RP11-61G19.1, CLNK
chr13	34404123	34404302	180	*	3	9.52236e-06	0.827515	0.641783	0.867002	-0.0506306	-0.0314139	RFC3
chr1	4714574	4715615	1042	*	10	9.60815e-06	0.999994	0.835163	0.999991	0.0469959	0.00412975	AJAP1
chr2	160567560	160569937	2378	*	19	9.61975e-06	0.999949	0.727171	0.999993	0.0818443	0.00910632	MARCH7, AC009961.3
chr1	8403631	8404462	832	*	7	9.62506e-06	0.915277	0.647686	0.970191	-0.100233	-0.0428528	SLC45A1
chr5	138725482	138726841	1360	*	8	9.67516e-06	0.883693	0.623324	0.967019	0.0735947	0.0428299	MZB1
chr19	851650	852813	1164	*	6	9.69075e-06	0.902073	0.638362	0.954592	0.0694328	0.0425592	ELANE
chr2	74804272	74805822	1551	*	5	9.69378e-06	0.631194	0.559443	0.831185	0.0683963	0.0415673	M1AP
chr1	26145407	26146005	599	*	6	9.70892e-06	0.826704	0.633253	0.944444	-0.0691653	-0.034912	RP1-317E23.6, MTFR1L, RP1-317E23.3, AL020996.1
chr4	154124584	154126481	1898	*	11	9.71217e-06	0.942301	0.65334	0.992923	-0.0614099	-0.0278192	TRIM2
chr10	97454528	97455008	481	*	5	9.75082e-06	0.9522	0.699738	0.972789	-0.058429	-0.00845823	NA
chr3	186522625	186525444	2820	*	24	9.86189e-06	1	0.762304	1	0.0789551	0.0066532	RFC4
chr3	42131915	42132991	1077	*	9	9.86284e-06	0.814529	0.604439	0.961041	-0.0807787	-0.046277	TRAK1
chr8	145148597	145150752	2156	*	13	9.87456e-06	0.999975	0.75217	0.999958	0.10021	0.00523175	CYC1
chr2	242808427	242808907	481	*	5	9.94488e-06	0.948825	0.711984	0.975442	-0.0770226	-0.038847	NA
chr10	91236601	91237960	1360	*	4	9.95734e-06	0.920509	0.671388	0.933875	-0.109412	-0.0225088	SLC16A12
chr14	105131910	105132869	960	*	7	9.96231e-06	0.905509	0.654926	0.97289	0.0783162	0.0213644	NA
chr16	81415475	81415944	470	*	3	9.96966e-06	0.826468	0.683126	0.899189	0.0572638	0.00925093	GAN
chr17	48281455	48282918	1464	*	3	1.0023e-05	0.804467	0.63639	0.859507	-0.10902	-0.0603481	NA
chr18	9912783	9914102	1320	*	15	1.01269e-05	0.999999	0.798363	0.999999	-0.0803066	-0.00746638	VAPA, RP11-474N24.6
chr6	158507753	158508543	791	*	5	1.01627e-05	0.749404	0.606348	0.895702	0.119356	0.0595157	SYNJ2
chr16	12069782	12073297	3516	*	22	1.02133e-05	0.999998	0.758695	1	0.0694789	-0.0080137	SNX29, RP11-166B2.1, RP11-166B2.7
chr19	11353961	11354401	441	*	5	1.02515e-05	0.99497	0.776439	0.993616	0.0815202	0.0283315	DOCK6
chr11	114466093	114466865	773	*	5	1.02601e-05	0.982493	0.723454	0.983079	-0.0712728	0.00338479	NXPE4
chr2	8453146	8453529	384	*	3	1.02782e-05	0.704036	0.617081	0.82393	0.126087	0.0601384	LINC00299
chr8	67418846	67419936	1091	*	3	1.03375e-05	0.826838	0.651151	0.874484	-0.072542	-0.0406496	C8orf46
chr2	59615636	59616842	1207	*	3	1.03436e-05	0.619436	0.569444	0.760184	0.103673	-0.0278797	RP11-444A22.1, AC007131.2
chr11	86437843	86438265	423	*	3	1.03436e-05	0.633254	0.576434	0.770518	0.0978712	0.0571653	NA
chr15	43531947	43533460	1514	*	5	1.04051e-05	0.797024	0.603801	0.899033	-0.10546	0.000534891	TGM5
chr12	122361944	122363401	1458	*	4	1.04114e-05	0.79522	0.613324	0.878323	-0.0830781	-0.0449284	WDR66
chr19	17622109	17622984	876	*	9	1.04819e-05	0.998215	0.767773	0.999557	0.0363368	0.00894225	PGLS, CTD-3131K8.2
chr5	123986915	123988226	1312	*	7	1.04938e-05	0.993956	0.766211	0.997887	-0.0904757	-0.0105951	ZNF608
chr2	112940369	112941244	876	*	3	1.04949e-05	0.636803	0.577804	0.772799	0.0663981	0.0483211	FBLN7
chr8	144797929	144799376	1448	*	16	1.05015e-05	0.998874	0.703294	0.999869	0.0686374	-0.00804183	MAPK15
chr1	207277018	207278324	1307	*	10	1.05048e-05	0.957906	0.661929	0.992584	0.0731673	0.0218748	C4BPA
chr15	94407777	94408545	769	*	3	1.05368e-05	0.71592	0.623662	0.832146	0.0981093	0.0300709	RP11-76E17.3, CTD-3049M7.1
chr1	230991708	230992990	1283	*	5	1.05391e-05	0.974092	0.723272	0.979983	0.0364145	-0.00788784	C1orf198
chr13	101194647	101195160	514	*	4	1.05506e-05	0.8356	0.660775	0.919637	-0.0394688	-0.00600697	GGACT, RP11-151A6.4
chr17	73873529	73874790	1262	*	11	1.06694e-05	0.99968	0.76356	0.999872	0.0389564	-0.00468186	RP11-552F3.9, TRIM47
chr12	2029751	2030223	473	*	5	1.06981e-05	0.661532	0.572028	0.849839	0.0687353	0.0462395	RP5-1096D14.3
chr20	45985311	45986862	1552	*	14	1.07055e-05	0.99987	0.738883	0.999947	0.0869096	0.019366	ZMYND8
chr5	43039410	43042726	3317	*	22	1.07055e-05	0.999763	0.693531	0.999984	0.0885664	0.0103472	AC025171.1, CTD-2201E18.3, ANXA2R
chr1	26869340	26870173	834	*	5	1.07724e-05	0.724967	0.59724	0.88413	0.0749162	0.0541756	RPS6KA1
chr15	100913030	100914168	1139	*	5	1.08025e-05	0.882705	0.67201	0.954932	-0.0321004	-0.019444	RP11-168G16.2
chr11	118986471	118987153	683	*	4	1.08502e-05	0.771475	0.626128	0.885799	0.08025	0.0455362	C2CD2L
chr1	9351985	9353862	1878	*	10	1.089e-05	0.971932	0.655839	0.992038	-0.0723622	-0.0240059	SPSB1
chr16	71878720	71880439	1720	*	15	1.09055e-05	0.999857	0.749053	0.99998	-0.078608	-0.00536183	ATXN1L, IST1
chr2	75063068	75064185	1118	*	3	1.09074e-05	0.776019	0.642147	0.859536	0.0953988	0.0302198	HK2
chr21	43198283	43198797	515	*	7	1.09652e-05	0.898214	0.656366	0.972827	-0.0660347	-0.0261632	NA
chr2	144019668	144021461	1794	*	4	1.10324e-05	0.63258	0.566966	0.805625	0.0734102	0.0620225	ARHGAP15
chr20	30487984	30489037	1054	*	6	1.10324e-05	0.901963	0.662381	0.966451	-0.0492584	-0.0274405	TTLL9
chr15	74424054	74428183	4130	*	16	1.10493e-05	0.86479	0.601456	0.991117	0.102935	0.0581501	ISLR2
chr6	170784959	170786302	1344	*	3	1.10688e-05	0.99446	0.773464	0.970112	0.0721235	0.0261403	NA
chr15	101177749	101178515	767	*	3	1.11174e-05	0.685615	0.606111	0.810263	0.071379	0.0511902	ASB7
chr20	2188127	2189535	1409	*	6	1.11195e-05	0.999741	0.841287	0.99965	-0.0267589	-0.00359811	RP11-128M1.1
chr14	21493275	21495146	1872	*	19	1.11222e-05	0.995287	0.676377	0.999841	-0.0618843	-0.0104728	TPPP2, AL161668.5, NDRG2
chr17	69408536	69409183	648	*	3	1.11548e-05	0.747925	0.640981	0.853136	-0.111293	-0.0581035	NA
chr19	10444429	10445908	1480	*	9	1.11879e-05	0.97448	0.663369	0.99031	-0.0674219	-0.0306907	ICAM3
chr2	218990043	218991310	1268	*	8	1.11961e-05	0.892959	0.601318	0.951729	0.104622	0.0513046	CXCR2
chr9	469263	470156	894	*	7	1.12059e-05	0.900613	0.639334	0.965669	0.052909	0.0172287	RP11-165F24.3
chr14	72064018	72065164	1147	*	4	1.12494e-05	0.652067	0.575032	0.81811	0.0936184	0.059102	SIPA1L1
chr2	3199829	3200801	973	*	5	1.12914e-05	0.669811	0.576983	0.855937	0.102826	0.0463245	TSSC1
chr7	158937107	158938780	1674	*	6	1.13036e-05	0.925371	0.668766	0.970018	-0.0552454	-0.0234172	VIPR2
chr1	150121302	150124192	2891	*	18	1.14869e-05	0.998461	0.684915	0.999868	0.0574001	0.00278637	PLEKHO1
chr15	79501491	79502137	647	*	5	1.15086e-05	0.856069	0.646157	0.936802	0.0621047	0.0458533	MIR184, RP11-17L5.4
chr11	85904644	85905160	517	*	4	1.15506e-05	0.67358	0.585767	0.832851	0.0502126	0.0432067	NA
chr20	2781122	2782348	1227	*	14	1.15506e-05	0.993963	0.710254	0.999717	0.0693446	0.0155432	CPXM1
chr6	30520619	30523692	3074	*	30	1.15506e-05	1	0.722881	1	-0.0767997	-0.0171875	GNL1
chr8	622011	622993	983	*	4	1.15622e-05	0.990257	0.757414	0.979857	0.149865	0.0502676	ERICH1
chr2	33931550	33932323	774	*	4	1.15932e-05	0.804892	0.621545	0.886461	-0.0727547	-0.0476205	AC009499.1
chr15	74464750	74467432	2683	*	14	1.15972e-05	0.930167	0.638227	0.995262	-0.087668	-0.0450342	ISLR, RP11-665J16.1
chr6	35264610	35265759	1150	*	13	1.16331e-05	0.98454	0.663442	0.997844	0.0554546	0.0267054	DEF6
chr2	216447406	216447949	544	*	3	1.16427e-05	0.924414	0.698765	0.91995	-0.0746176	-0.0212396	AC012668.2
chr2	29037454	29038986	1533	*	6	1.16442e-05	0.873597	0.638628	0.952357	0.0765266	-0.00212007	SPDYA
chr20	49347058	49349030	1973	*	10	1.16476e-05	0.996025	0.703582	0.99783	0.0849602	0.00720699	PARD6B
chr12	95467123	95468616	1494	*	13	1.16695e-05	0.99974	0.71121	0.999633	0.0933979	0.00310871	NR2C1
chr6	31527889	31528915	1027	*	6	1.17307e-05	0.800961	0.62198	0.934564	0.0834	0.0516888	NA
chr3	23031355	23032259	905	*	6	1.17593e-05	0.848915	0.637539	0.949035	0.0383497	0.0204597	SALL4P5
chr5	50263500	50266713	3214	*	21	1.17593e-05	0.99968	0.692568	0.999975	0.095971	0.0256442	CTD-2089N3.3, CTD-2089N3.2
chr14	24781881	24783620	1740	*	10	1.17727e-05	0.898232	0.630906	0.983276	0.0816628	0.0460516	LTB4R
chr5	1948552	1948995	444	*	3	1.17977e-05	0.970994	0.76354	0.964308	0.109752	0.0376701	RP11-259O2.1
chr2	242702553	242703672	1120	*	5	1.18344e-05	0.777658	0.612104	0.903903	0.0839725	0.0444742	D2HGDH
chr7	100425075	100425827	753	*	9	1.18382e-05	0.992274	0.740462	0.998701	0.0491641	0.00502737	SLC12A9, EPHB4
chr19	3024507	3025829	1323	*	7	1.19032e-05	0.95912	0.645275	0.97208	0.0831316	0.0416812	TLE2
chr6	169564460	169565379	920	*	3	1.19064e-05	0.717301	0.62358	0.832417	0.0752856	0.0267948	NA
chr2	240168413	240169280	868	*	6	1.19257e-05	0.852327	0.644543	0.952863	-0.0431616	-0.00144442	HDAC4
chr17	30228371	30230000	1630	*	16	1.19458e-05	0.999992	0.780114	0.999999	0.0820176	0.00334822	UTP6
chr4	187943345	187944084	740	*	3	1.19761e-05	0.854105	0.681479	0.901366	-0.11275	-0.0467515	NA
chr7	23749000	23750085	1086	*	15	1.19837e-05	0.999926	0.751186	0.999978	-0.048451	-0.00343818	STK31
chr12	23251044	23252261	1218	*	4	1.19986e-05	0.919829	0.728511	0.965426	-0.106129	-0.0296706	RP11-114G22.1
chr4	299051	299370	320	*	4	1.20106e-05	0.868162	0.640499	0.907875	-0.0569619	-0.0273484	ZNF732
chr2	54557134	54557495	362	*	4	1.20228e-05	0.811451	0.636524	0.899828	-0.0896036	-0.0499256	C2orf73
chr10	13141260	13143470	2211	*	20	1.20254e-05	0.99868	0.702221	0.999973	-0.0869526	-0.00696156	OPTN, CCDC3
chr17	76713041	76714557	1517	*	9	1.20277e-05	0.828667	0.616322	0.967795	-0.0655751	-0.0373302	CYTH1
chr3	153480318	153481516	1199	*	3	1.20517e-05	0.966646	0.761596	0.963091	-0.119147	-0.0407869	RP11-23D24.2
chr11	67204799	67206434	1636	*	14	1.20682e-05	0.964879	0.655937	0.997575	0.0744551	0.0364745	PTPRCAP, CORO1B
chr3	52302150	52302576	427	*	5	1.2108e-05	0.878404	0.632779	0.928973	0.0794282	0.0480502	WDR82, MIRLET7G
chr4	3416370	3417431	1062	*	5	1.21222e-05	0.910039	0.698615	0.968279	-0.0554607	-0.0140167	RGS12
chr18	24290699	24291847	1149	*	3	1.2157e-05	0.61054	0.564082	0.752737	0.0890255	0.0763017	AQP4-AS1
chr5	169815293	169816960	1668	*	9	1.21741e-05	0.947944	0.666254	0.989956	0.0833281	0.0426583	KCNIP1, CTD-2270F17.1, KCNMB1
chr22	29197712	29198005	294	*	5	1.21891e-05	0.671972	0.577826	0.857151	0.0913646	0.0621546	CTA-292E10.6
chr2	167997037	167998704	1668	*	5	1.22022e-05	0.951041	0.696994	0.971665	-0.106377	-0.0190791	XIRP2, XIRP2-AS1
chr1	161127931	161129745	1815	*	17	1.22165e-05	0.998757	0.70681	0.999925	0.0846028	0.00238591	UFC1, USP21, RP11-297K8.2
chr19	10526652	10527588	937	*	10	1.22277e-05	0.999029	0.713034	0.998549	0.0484936	0.000426831	PDE4A, CDC37
chr8	59571961	59573889	1929	*	18	1.22315e-05	0.999129	0.71042	0.999965	0.0384708	0.00306693	NSMAF
chr21	47267901	47269180	1280	*	4	1.22709e-05	0.988734	0.724138	0.9698	0.0815408	0.0279093	PCBP3
chr11	10830003	10831213	1211	*	16	1.22967e-05	0.999995	0.794874	1	0.0322983	0.00586011	RP11-685M7.3, EIF4G2
chr21	40176506	40177278	773	*	9	1.23154e-05	0.905906	0.643938	0.982817	0.0631136	0.0330249	ETS2
chr12	102269622	102271755	2134	*	13	1.23198e-05	0.986953	0.67581	0.998438	0.0366639	0.00799926	DRAM1
chr4	39459897	39461218	1322	*	16	1.23283e-05	0.999915	0.761105	0.999994	0.0466261	0.00214444	LIAS, RPL9
chr11	111606169	111607060	892	*	6	1.23688e-05	0.776136	0.613123	0.92534	-0.0744743	-0.0450856	PPP2R1B
chr15	65688530	65689433	904	*	7	1.2386e-05	0.873646	0.637908	0.963723	0.103263	0.0458965	IGDCC4
chr2	64863301	64863651	351	*	5	1.24275e-05	0.703066	0.589136	0.873364	0.0772713	0.0583044	SERTAD2
chr2	56410011	56410833	823	*	12	1.24284e-05	0.997163	0.712392	0.999375	0.136283	0.0197731	RP11-482H16.1, AC007743.1
chr17	27309113	27310027	915	*	6	1.24557e-05	0.917921	0.670504	0.969803	0.120242	0.0488516	PIPOX, SEZ6
chr15	40632399	40633816	1418	*	11	1.24962e-05	0.94488	0.644822	0.991725	-0.0681268	-0.0182283	C15orf52
chr1	160832558	160833741	1184	*	5	1.25096e-05	0.997336	0.76264	0.992543	0.116425	0.0350329	CD244
chr17	78755379	78755841	463	*	5	1.25555e-05	0.801704	0.612112	0.906582	0.0834272	0.0472736	RPTOR
chr9	71735648	71736409	762	*	9	1.25673e-05	0.891802	0.631235	0.978072	0.0638598	0.0268282	TJP2
chr6	31513867	31516059	2193	*	22	1.2619e-05	0.999956	0.732621	0.999999	0.0907132	-0.00165974	NFKBIL1, ATP6V1G2-DDX39B, ATP6V1G2
chr8	146077906	146079270	1365	*	18	1.26632e-05	0.999443	0.70656	0.999955	-0.0399138	-0.00256776	AF235103.1, COMMD5, ZNF250
chr4	10089839	10089919	81	*	3	1.27615e-05	0.766211	0.648403	0.862655	-0.0379363	-0.012549	WDR1
chr12	12008666	12010034	1369	*	3	1.27668e-05	0.595794	0.555667	0.740572	0.0911754	0.076673	ETV6
chr13	90488675	90489341	667	*	3	1.277e-05	0.825341	0.662947	0.883618	0.0853241	0.0348652	NA
chr6	1080158	1081144	987	*	3	1.28068e-05	0.829527	0.649604	0.873582	0.0322202	0.0145463	AL033381.1
chr11	94226537	94227583	1047	*	17	1.2834e-05	0.999999	0.823186	1	0.0318465	0.00194648	ANKRD49, MRE11A
chr1	47998637	47999856	1220	*	7	1.28468e-05	0.995978	0.706533	0.991758	-0.0542813	-0.00538874	NA
chr12	118812981	118813907	927	*	3	1.28682e-05	0.688087	0.600608	0.806534	-0.0846566	-0.0483199	RP11-131L12.2
chr13	44833178	44833984	807	*	4	1.28858e-05	0.67608	0.583955	0.831983	0.104907	0.0706566	NA
chr20	57556052	57556776	725	*	8	1.29035e-05	0.98642	0.714263	0.995542	0.0507508	0.00836391	NELFCD
chr12	54377225	54380150	2926	*	25	1.29062e-05	0.999651	0.692102	0.999995	0.0879095	0.0119639	HOXC10, RP11-834C11.12, HOXC-AS3
chr11	122713816	122714824	1009	*	3	1.29788e-05	0.872496	0.645606	0.87477	0.0807024	0.0484409	CRTAM
chr14	23834477	23836047	1571	*	13	1.30573e-05	0.989065	0.686539	0.998884	-0.0622689	-0.0192849	EFS
chr5	142984670	142986108	1439	*	5	1.30867e-05	0.70807	0.590564	0.875528	0.0916057	0.0593893	CTB-57H20.1
chr3	25394538	25394824	287	*	3	1.3125e-05	0.944805	0.700257	0.921956	0.0853448	0.0378805	RARB
chr19	40561759	40562710	952	*	13	1.31375e-05	0.999391	0.71557	0.999687	0.0654413	0.00403884	ZNF780B, AC005614.5
chr11	65812734	65814494	1761	*	7	1.31388e-05	0.915187	0.649185	0.972314	-0.0758186	-0.0323919	GAL3ST3
chr3	26663885	26666855	2971	*	17	1.31728e-05	0.999855	0.723022	0.999976	0.0966431	0.0200521	LRRC3B, AC099754.1
chr1	52830898	52832320	1423	*	13	1.3174e-05	0.994665	0.726068	0.999725	-0.0486816	0.000165853	CC2D1B
chr4	55809027	55809778	752	*	4	1.3234e-05	0.784152	0.611613	0.875513	0.0797365	0.0579068	NA
chr7	157460657	157463804	3148	*	17	1.32352e-05	0.99996	0.741974	0.999992	-0.0811767	0.00223512	PTPRN2
chr17	80185566	80186956	1391	*	11	1.33376e-05	0.948505	0.644201	0.991355	0.0830441	0.0411938	SLC16A3
chr11	118475898	118477728	1831	*	10	1.33551e-05	0.856144	0.61021	0.973593	-0.0731558	-0.0506513	PHLDB1
chr8	121822473	121824742	2270	*	16	1.33779e-05	0.999893	0.750055	0.999989	0.046363	0.00244596	RP11-713M15.2, SNTB1
chr11	72925008	72925852	845	*	3	1.35557e-05	0.798326	0.645965	0.866305	0.061027	0.030439	NA
chr4	88140994	88142287	1294	*	16	1.3577e-05	0.999993	0.778297	0.999998	0.0464126	0.00535882	KLHL8
chr3	10334546	10335375	830	*	7	1.35789e-05	0.746384	0.5865	0.919235	0.0818507	0.05833	GHRLOS, GHRL, SEC13
chr12	27622700	27623420	721	*	3	1.36411e-05	0.772654	0.627247	0.846939	0.0691545	0.00619769	SMCO2
chr10	134368762	134369337	576	*	3	1.36574e-05	0.647737	0.583065	0.780562	0.0911315	0.0691176	INPP5A
chr6	2891176	2892152	977	*	5	1.3678e-05	0.86199	0.650317	0.939855	0.0534211	0.0275128	SERPINB9
chr4	148401046	148402899	1854	*	15	1.3678e-05	0.995813	0.705701	0.999779	-0.0449494	-0.0202853	EDNRA
chr3	172241008	172241975	968	*	5	1.36806e-05	0.904562	0.658467	0.948455	0.107651	0.0366742	TNFSF10
chr1	2984245	2987961	3717	*	25	1.37203e-05	0.999994	0.730902	1	0.0835007	-0.00252698	PRDM16, LINC00982
chr10	118896012	118897280	1269	*	7	1.37294e-05	0.982217	0.740652	0.995747	-0.0552753	-0.0132516	VAX1
chr21	35552652	35553467	816	*	3	1.37509e-05	0.664641	0.590706	0.791902	-0.124355	-0.0767525	AP000320.7, LINC00310
chr16	86327590	86328711	1122	*	4	1.38312e-05	0.616272	0.558737	0.79359	-0.0896618	-0.0716084	NA
chr9	97682715	97683443	729	*	4	1.38654e-05	0.612865	0.557008	0.791024	-0.0755093	-0.0689044	C9orf3
chr7	36117219	36118645	1427	*	5	1.38721e-05	0.880211	0.683362	0.959041	0.0532177	0.0262002	NA
chr1	197888123	197889693	1571	*	7	1.40111e-05	0.994156	0.735414	0.99591	0.126306	0.0223025	LHX9
chr12	95397608	95398578	971	*	7	1.42044e-05	0.92112	0.649723	0.970824	0.0683356	0.0327449	NA
chr13	113539759	113540557	799	*	6	1.42083e-05	0.932839	0.621266	0.940324	-0.0802997	-0.0430938	ATP11A, AL356740.1
chr5	139942465	139945107	2643	*	19	1.42185e-05	0.999815	0.71921	0.999988	-0.0627192	-0.00689217	SLC35A4, APBB3
chr18	18821328	18823509	2182	*	14	1.42434e-05	0.999681	0.739369	0.999944	0.0466848	0.00360465	GREB1L, RP11-699A5.2
chr19	10928172	10928696	525	*	9	1.42501e-05	0.803711	0.605632	0.960807	-0.0804152	-0.0498267	DNM2, MIR199A1
chr6	30681593	30684773	3181	*	18	1.42538e-05	0.999945	0.741154	0.999994	0.0600472	0.00222501	MDC1
chr20	23066944	23068219	1276	*	12	1.42743e-05	0.898786	0.627366	0.989201	0.0638077	0.0417359	CD93
chr4	3408303	3409828	1526	*	5	1.42821e-05	0.989296	0.713715	0.979465	0.0689479	0.0214773	RGS12
chr14	106329158	106332077	2920	*	20	1.42998e-05	0.983635	0.65033	0.999571	0.0651378	0.039948	IGHJ6, IGHJ3P, IGHJ5, IGHJ4, IGHJ3, IGHJ2P, IGHJ2, IGHJ1, IGHD7-27, IGHJ1P
chr20	42085839	42087234	1396	*	13	1.43215e-05	0.998048	0.720655	0.999677	0.0550364	0.00556266	SRSF6
chr11	57004294	57006273	1980	*	9	1.43595e-05	0.846524	0.61171	0.966987	0.0801574	0.0444699	APLNR
chr15	36871342	36872085	744	*	13	1.4366e-05	0.999982	0.816237	0.999998	0.0372943	0.00379347	C15orf41
chr16	83838940	83839902	963	*	3	1.44592e-05	0.730921	0.615488	0.829088	0.0920807	0.0433669	RP11-483P21.2
chr2	170683621	170684455	835	*	8	1.44654e-05	0.993253	0.709576	0.995355	0.0471104	0.00195515	UBR3
chr20	4982196	4982291	96	*	4	1.45353e-05	0.840293	0.635931	0.90205	0.0496565	0.0303195	SLC23A2
chr3	87038972	87039687	716	*	5	1.45368e-05	0.741725	0.603195	0.89172	-0.0820727	-0.0329843	VGLL3
chr1	234508347	234509775	1429	*	18	1.46007e-05	0.999974	0.763188	0.999999	0.0519235	0.00226099	RP5-827C21.6, COA6, RP5-827C21.4
chr7	112635781	112636731	951	*	3	1.46289e-05	0.672347	0.593999	0.79681	-0.103244	-0.0665382	NA
chr5	151784251	151785505	1255	*	6	1.47895e-05	0.994214	0.676963	0.977537	-0.071626	-0.00178424	NMUR2
chr14	105860954	105861260	307	*	3	1.48245e-05	0.817092	0.677486	0.893631	0.0966048	0.0344062	PACS2
chr7	96648447	96651586	3140	*	14	1.48371e-05	0.967746	0.664171	0.998109	0.0985794	0.0345966	DLX5
chr11	68609203	68611806	2604	*	17	1.49111e-05	0.995712	0.677655	0.99968	0.0718387	0.023455	CPT1A
chr10	114708973	114710611	1639	*	15	1.4923e-05	0.999073	0.697492	0.999719	0.0975717	0.0192804	TCF7L2, RP11-57H14.2
chr1	27054864	27055859	996	*	5	1.49248e-05	0.833701	0.620452	0.915925	0.0488143	0.0304166	ARID1A
chr21	18246762	18247071	310	*	3	1.49982e-05	0.710523	0.614565	0.823561	0.0813783	0.0326087	NA
chr17	73007443	73009212	1770	*	13	1.50096e-05	0.99857	0.711826	0.999648	-0.0629718	-0.0160092	ICT1
chr21	48018608	48019296	689	*	5	1.50956e-05	0.97737	0.715928	0.977626	-0.0340219	-0.0206682	S100B
chr14	102394274	102394986	713	*	7	1.52286e-05	0.798714	0.60574	0.938772	-0.0728901	-0.0559387	PPP2R5C
chr15	78111196	78113344	2149	*	9	1.5236e-05	0.970371	0.693645	0.994925	-0.065271	-0.0146648	LINGO1
chr1	114521960	114522670	711	*	7	1.53243e-05	0.952182	0.682193	0.984948	-0.0795441	-0.0346195	OLFML3
chr13	34391699	34392869	1171	*	12	1.53562e-05	0.999451	0.749903	0.99988	-0.115989	-0.0203854	RFC3
chr22	37098459	37099095	637	*	6	1.54767e-05	0.991924	0.751076	0.994138	0.0952431	0.00450865	CACNG2
chr3	42820274	42821168	895	*	3	1.54859e-05	0.640989	0.579966	0.775905	-0.0935225	-0.0689731	HIGD1A
chr12	2733388	2734591	1204	*	5	1.55146e-05	0.763027	0.610386	0.900678	0.0963548	0.0527925	CACNA1C
chr3	39194867	39196122	1256	*	9	1.55911e-05	0.975412	0.687269	0.994402	-0.0710722	-0.00952944	CSRNP1
chr7	1250038	1251338	1301	*	13	1.56171e-05	0.984062	0.638721	0.995128	-0.0547131	-0.0202637	NA
chr4	2812455	2814122	1668	*	9	1.58356e-05	0.931674	0.643499	0.984232	0.0836257	0.0425008	SH3BP2
chr4	122721721	122722982	1262	*	13	1.58528e-05	0.991603	0.69523	0.999256	-0.0603742	-0.000294817	EXOSC9
chr10	394002	395292	1291	*	7	1.59746e-05	0.988265	0.739362	0.995895	-0.0266991	-0.000942908	DIP2C
chr7	97360615	97361759	1145	*	10	1.59898e-05	0.996195	0.741129	0.999319	0.0744997	0.00107989	TAC1
chr17	53315578	53316308	731	*	7	1.59901e-05	0.919204	0.665638	0.977255	0.025414	0.00390497	NA
chr5	131808798	131809648	851	*	4	1.60004e-05	0.719033	0.598858	0.854159	0.0740456	0.0453645	C5orf56
chr4	174254281	174255734	1454	*	21	1.60284e-05	1	0.793724	1	0.0525512	0.00234176	HMGB2
chr19	5210505	5210847	343	*	5	1.61226e-05	0.991872	0.774209	0.992767	-0.0417341	-0.00369279	PTPRS
chr12	29300854	29301525	672	*	3	1.61262e-05	0.953799	0.751252	0.956622	0.109485	0.0360333	RP11-946L16.1
chr6	14844874	14845043	170	*	3	1.61533e-05	0.931386	0.650719	0.882483	-0.0761593	-0.0426951	NA
chr12	54718229	54719352	1124	*	17	1.61535e-05	0.999763	0.721192	0.999971	0.0410184	0.00421352	RP11-968A15.8, COPZ1
chr1	21900204	21901685	1482	*	10	1.61825e-05	0.994871	0.706498	0.998193	0.0617122	0.0250098	ALPL
chr1	22415149	22416735	1587	*	4	1.61901e-05	0.7398	0.611526	0.868731	0.0686706	0.0417877	CDC42
chr11	130416290	130417065	776	*	4	1.62978e-05	0.92459	0.727934	0.965605	0.049537	-0.000175413	BAK1P2
chr11	73497688	73498337	650	*	4	1.6452e-05	0.938742	0.692816	0.951463	0.0863112	0.0116717	NA
chr6	52416856	52417038	183	*	3	1.64731e-05	0.595794	0.555667	0.740572	-0.0804322	-0.0723666	TRAM2
chr4	178501523	178501902	380	*	4	1.64849e-05	0.890089	0.646781	0.914332	-0.0619088	-0.0218806	RP11-130F10.1
chr22	26875404	26876701	1298	*	12	1.65435e-05	0.981042	0.665958	0.997025	0.0760867	0.0348339	HPS4
chr8	99950917	99952749	1833	*	11	1.65557e-05	0.863465	0.611726	0.979371	0.0859899	0.051029	STK3
chr3	50191944	50192729	786	*	7	1.65585e-05	0.970619	0.682606	0.985436	0.07236	0.0166802	SEMA3F, RP11-493K19.3
chr7	99155595	99157059	1465	*	19	1.65648e-05	0.999999	0.779407	1	0.0414239	-0.000497399	ZNF655, GS1-259H13.10, FAM200A
chr13	110396156	110397643	1488	*	4	1.6615e-05	0.79758	0.614062	0.879228	0.088804	-0.0166798	NA
chr5	20576898	20577418	521	*	4	1.66773e-05	0.962301	0.74251	0.973855	-0.115128	-0.0190715	NA
chr13	50018044	50019081	1038	*	17	1.67677e-05	0.999977	0.76528	0.999998	0.0356568	0.00173784	SETDB2, CAB39L, AL136218.1
chr7	114561493	114562797	1305	*	11	1.68114e-05	0.992513	0.698622	0.998378	-0.065693	-0.0291102	MDFIC
chr5	40908228	40908780	553	*	4	1.6824e-05	0.953003	0.743534	0.973945	-0.0974897	-0.0252585	NA
chr19	10380754	10382048	1295	*	12	1.68257e-05	0.983632	0.671381	0.997331	0.0320422	0.0170513	ICAM1, CTD-2369P2.5
chr7	5552734	5554412	1679	*	10	1.68414e-05	0.985598	0.667447	0.993898	-0.0643313	-0.0119981	FBXL18
chr11	112126170	112126301	132	*	3	1.68637e-05	0.605166	0.561077	0.74838	0.0836737	0.0683501	PTS, PLET1
chr12	68827432	68828311	880	*	4	1.68796e-05	0.953559	0.66274	0.929393	0.0518888	-0.00747321	RP11-81H14.2
chr1	116653093	116654415	1323	*	7	1.69759e-05	0.994104	0.711728	0.992262	0.107649	-0.00576316	MAB21L3
chr11	45906499	45908036	1538	*	13	1.70058e-05	0.999925	0.76232	0.999963	-0.0513315	-0.00355549	MAPK8IP1
chr6	122531803	122532605	803	*	3	1.70146e-05	0.808502	0.63535	0.859236	0.0554798	0.00318585	NA
chr16	89767197	89768630	1434	*	8	1.70448e-05	0.998414	0.751146	0.998372	-0.0330198	0.00307212	SPATA2L
chr16	29677969	29679204	1236	*	4	1.72294e-05	0.779219	0.610935	0.874297	0.0781827	0.0448768	SPN, QPRT
chr6	1387836	1388858	1023	*	4	1.72371e-05	0.791663	0.624462	0.887293	0.102393	0.0564336	NA
chr1	182807574	182808991	1418	*	16	1.72385e-05	0.999986	0.783122	0.999998	-0.0394342	0.000655309	DHX9
chr7	45960243	45962236	1994	*	33	1.73135e-05	1	0.771698	1	-0.0589214	-0.00327168	IGFBP3
chr13	103047225	103047760	536	*	4	1.73333e-05	0.94206	0.743989	0.973262	-0.0513042	-0.018232	FGF14-AS2, FGF14
chr14	101543979	101545098	1120	*	8	1.73685e-05	0.967807	0.704248	0.993618	0.0453113	0.0155736	AL132709.1
chr1	167423965	167425429	1465	*	10	1.73704e-05	0.999372	0.756204	0.999633	0.0264614	0.00544253	CD247
chr8	35092188	35093411	1224	*	11	1.74093e-05	0.999121	0.731767	0.999591	-0.0617769	-0.0219187	UNC5D
chr11	67170158	67171585	1428	*	8	1.74613e-05	0.834866	0.614499	0.958781	0.0861071	0.0527536	TBC1D10C, PPP1CA
chr19	52692431	52693623	1193	*	15	1.76934e-05	0.999933	0.743668	0.999977	-0.0451594	-0.00709519	PPP2R1A
chr1	9953177	9954275	1099	*	7	1.76981e-05	0.815771	0.616974	0.947985	0.101472	0.0717875	CTNNBIP1
chr10	133746969	133748048	1080	*	12	1.77018e-05	0.999825	0.752952	0.999879	0.0584834	0.00604754	PPP2R2D
chr17	43198124	43198610	487	*	4	1.78157e-05	0.839489	0.656146	0.918704	0.0898962	0.0331024	PLCD3
chr7	4800594	4800982	389	*	6	1.7828e-05	0.983633	0.763151	0.995219	-0.0694796	-0.008072	FOXK1
chr8	145549812	145551381	1570	*	13	1.7829e-05	0.975705	0.662419	0.997233	-0.0306886	-0.00558936	DGAT1
chr13	111765735	111767003	1269	*	8	1.79273e-05	0.836186	0.61615	0.960093	0.0708743	0.0174486	ARHGEF7, ARHGEF7-AS2
chr8	102803237	102803399	163	*	3	1.79498e-05	0.616258	0.567483	0.757498	-0.0984549	-0.0619238	NCALD
chr13	77460298	77461919	1622	*	16	1.79838e-05	0.999598	0.723663	0.99995	-0.0530274	-0.0104354	KCTD12, AC000403.1
chr5	140871156	140872334	1179	*	5	1.80219e-05	0.674121	0.578785	0.858458	0.0900524	0.0583259	PCDHGA1, PCDHGA2, PCDHGA3, PCDHGB1, PCDHGA4, PCDHGB2, PCDHGA5, PCDHGB3, PCDHGA6, PCDHGA7, PCDHGB4, PCDHGA8, PCDHGA9, PCDHGB6, PCDHGA10, PCDHGB7, PCDHGA11, PCDHGA12, PCDHGC3, PCDHGC4, PCDHGC5
chr17	80943851	80944193	343	*	4	1.82205e-05	0.643685	0.571361	0.812635	0.060516	0.0530632	B3GNTL1
chr17	29625367	29625878	512	*	5	1.82598e-05	0.999412	0.81919	0.997944	0.0878107	0.0126938	NF1
chr2	242625439	242626324	886	*	7	1.83199e-05	0.978	0.674107	0.983536	-0.0872181	-0.0117286	DTYMK
chr16	75680802	75682551	1750	*	17	1.8328e-05	0.999999	0.773507	0.999999	0.032805	0.000632919	TERF2IP, KARS
chr11	67373457	67375423	1967	*	16	1.83825e-05	0.998965	0.706158	0.999883	-0.0588201	-0.0156934	RP11-655M14.12, NDUFV1, C11orf72
chr19	49108395	49109288	894	*	4	1.84371e-05	0.897328	0.632755	0.902574	-0.0725458	-0.015175	FAM83E
chr15	69696587	69698264	1678	*	4	1.84914e-05	0.816689	0.621127	0.88732	-0.069018	-0.0248689	PAQR5, RP11-253M7.1
chr10	119291766	119293360	1595	*	10	1.85585e-05	0.957765	0.646231	0.989498	0.0933691	0.0431017	EMX2OS
chr10	34306618	34307383	766	*	3	1.85723e-05	0.66744	0.591916	0.793703	0.0571391	0.0232355	NA
chr6	3157124	3158207	1084	*	7	1.86157e-05	0.949381	0.668139	0.980265	0.0403224	0.00242391	TUBB2A
chr6	146863647	146865487	1841	*	22	1.86183e-05	0.999962	0.718783	0.999997	0.0540301	0.00779762	RAB32
chr6	45645147	45645597	451	*	4	1.86184e-05	0.64965	0.575366	0.817688	0.048708	0.0349873	NA
chr3	46130858	46131862	1005	*	3	1.86635e-05	0.855965	0.698611	0.914249	0.0938018	0.0446429	NA
chr6	36354232	36356244	2013	*	20	1.87298e-05	0.99992	0.740841	0.999998	-0.0407831	-0.000262816	RP1-50J22.4, ETV7
chr17	74525597	74526583	987	*	4	1.87302e-05	0.647814	0.573403	0.815535	-0.0671374	-0.0450796	PRCD, CYGB
chr12	53693054	53694132	1079	*	18	1.88092e-05	0.999778	0.733552	0.999989	0.0505171	-0.00258197	PFDN5, C12orf10, RP11-680A11.5
chr15	83619037	83621006	1970	*	7	1.88253e-05	0.997322	0.740713	0.996339	0.0989028	0.0150745	RP11-382A20.5, HOMER2
chr6	88053646	88054908	1263	*	5	1.88753e-05	0.872154	0.670734	0.952786	-0.101388	-0.0183424	RP1-102H19.8, C6orf163
chr7	113089855	113091018	1164	*	5	1.88785e-05	0.938137	0.688707	0.966688	0.0650733	0.00339182	NA
chr20	24451428	24452131	704	*	7	1.89491e-05	0.979322	0.696717	0.98981	-0.0387273	0.00565959	SYNDIG1
chr19	4688549	4689839	1291	*	4	1.89561e-05	0.70476	0.601131	0.853018	-0.0533649	-0.00838027	DPP9
chr7	141540905	141542037	1133	*	4	1.89657e-05	0.99726	0.800143	0.99183	-0.0558664	-0.0170216	PRSS37
chr2	236643527	236643760	234	*	3	1.8969e-05	0.667048	0.591754	0.793457	-0.0777736	-0.0555117	AGAP1
chr5	83679643	83681056	1414	*	14	1.89822e-05	0.999944	0.752146	0.999966	-0.0330682	-0.00467433	CTD-2269F5.1, EDIL3
chr22	44576381	44577920	1540	*	14	1.90067e-05	0.990116	0.668927	0.998609	0.0638792	0.0382766	PARVG
chr3	57613404	57614017	614	*	3	1.90849e-05	0.653738	0.585845	0.784679	0.124645	0.0395829	DENND6A
chr6	157743451	157744540	1090	*	3	1.91451e-05	0.816205	0.673203	0.890257	0.0449745	-0.00459169	TMEM242
chr3	141295889	141297549	1661	*	6	1.92057e-05	0.837506	0.630823	0.944063	0.0460116	-0.00688179	RASA2
chr4	41880747	41883890	3144	*	18	1.9219e-05	0.996988	0.686236	0.999852	0.0620259	0.0162846	LINC00682
chr1	117057968	117059248	1281	*	3	1.92221e-05	0.984281	0.772438	0.969444	0.107786	0.0383171	CD58
chr7	5258357	5259294	938	*	4	1.92238e-05	0.640362	0.569931	0.81046	0.0818222	0.0471531	WIPI2
chr7	36764019	36765149	1131	*	7	1.94157e-05	0.953437	0.687722	0.985901	0.0876064	0.0435979	AOAH
chr14	100704096	100706390	2295	*	14	1.94739e-05	0.999968	0.746354	0.999964	-0.0386578	-0.00156849	YY1, RP11-638I2.4
chr1	38354007	38355377	1371	*	6	1.95438e-05	0.962951	0.674332	0.972675	-0.0526987	-0.0193582	INPP5B
chr14	20903410	20904169	760	*	11	1.95495e-05	0.979854	0.677952	0.996878	-0.0716111	-0.0313161	KLHL33
chr5	71803219	71803938	720	*	5	1.95623e-05	0.77242	0.60806	0.899957	0.106403	0.0614804	ZNF366
chr6	32912291	32913125	835	*	3	1.96189e-05	0.652234	0.587873	0.785823	0.108986	0.0644645	XXbac-BPG181M17.5
chr11	125365478	125367112	1635	*	16	1.96742e-05	0.997414	0.690214	0.999759	-0.0705629	-0.0210398	AP000708.1, FEZ1
chr12	15154690	15155231	542	*	3	1.97513e-05	0.747448	0.620438	0.836614	-0.0793925	-0.0550386	RP11-508P1.2
chr6	31765083	31767750	2668	*	12	1.97527e-05	0.938468	0.654164	0.994701	-0.142521	-0.0118159	LSM2
chr4	79220257	79221092	836	*	4	1.97696e-05	0.899125	0.688688	0.944778	-0.0956918	-0.0381031	FRAS1
chr14	64687388	64688264	877	*	3	1.98019e-05	0.688374	0.60048	0.806508	0.0801459	0.0538213	SYNE2, ESR2
chr19	37063457	37064886	1430	*	18	1.98183e-05	0.999963	0.745017	0.999996	-0.0525389	0.00545056	AC092295.7, ZNF529
chr6	167507105	167508537	1433	*	10	1.99897e-05	0.93964	0.65857	0.991223	0.106151	0.0542574	RP11-517H2.6
chr2	37384171	37385060	890	*	12	1.99897e-05	0.999873	0.736705	0.999799	0.0767374	0.00986885	EIF2AK2
chr20	825050	826424	1375	*	15	2.00841e-05	0.997646	0.691362	0.999651	0.0671924	0.0243756	FAM110A
chr13	107145409	107146164	756	*	4	2.01626e-05	0.873718	0.663042	0.926821	0.0943917	0.0442282	EFNB2
chr3	25706824	25707509	686	*	3	2.01789e-05	0.933524	0.655061	0.886152	0.104016	0.0600332	NA
chr6	90271152	90272492	1341	*	13	2.018e-05	0.954946	0.654131	0.996388	-0.0782609	-0.0360106	ANKRD6, RP11-16C18.3
chr4	86850108	86851425	1318	*	11	2.01999e-05	0.913383	0.640254	0.989622	0.0733421	0.0394133	ARHGAP24
chr6	41394156	41395763	1608	*	7	2.02001e-05	0.830442	0.599786	0.936226	0.0561247	0.0405746	NA
chr17	81006485	81006821	337	*	4	2.02132e-05	0.681005	0.591582	0.839441	0.122612	0.0736203	B3GNTL1
chr12	42875816	42876885	1070	*	6	2.02517e-05	0.981581	0.730387	0.991142	-0.0835022	-0.0273788	PRICKLE1
chr1	39546511	39547527	1017	*	7	2.03123e-05	0.995461	0.766477	0.998077	0.0393719	-0.00195963	MACF1
chr5	138238397	138239092	696	*	3	2.03463e-05	0.702337	0.610088	0.817908	0.0878961	0.0561994	CTNNA1
chr3	46734995	46735862	868	*	12	2.03635e-05	0.999933	0.798513	0.999989	-0.0528431	-0.00264507	ALS2CL
chr10	94582272	94583054	783	*	3	2.05285e-05	0.595794	0.555667	0.740572	0.0871521	0.0710409	NA
chr2	231948268	231948748	481	*	4	2.05532e-05	0.979093	0.705922	0.962574	0.0651816	0.00786779	PSMD1
chr6	28540442	28541039	598	*	5	2.05981e-05	0.994981	0.755301	0.990576	-0.0771331	-0.0190893	SCAND3
chr1	47881737	47883234	1498	*	8	2.07508e-05	0.884754	0.646887	0.976566	-0.0490318	-0.0163973	FOXE3
chr6	75982940	75983278	339	*	3	2.07647e-05	0.70294	0.605957	0.814738	0.0780016	0.0559946	TMEM30A
chr19	7621376	7622180	805	*	5	2.07845e-05	0.884561	0.661022	0.949507	-0.0269619	-0.0153517	PNPLA6
chr1	204010468	204010929	462	*	3	2.082e-05	0.748266	0.63985	0.852317	-0.0761834	-0.0452897	NA
chr17	1686627	1687348	722	*	4	2.08259e-05	0.942485	0.697989	0.955129	-0.0503523	-0.0289486	SMYD4
chr4	114823338	114823995	658	*	3	2.08366e-05	0.989904	0.760362	0.962857	0.100707	0.0314817	ARSJ
chr12	11962207	11963269	1063	*	3	2.08387e-05	0.595794	0.555667	0.740572	0.0944468	0.069741	ETV6
chr19	32896229	32897255	1027	*	11	2.08794e-05	0.998722	0.749672	0.999746	0.0298913	0.0047555	AC007773.3, DPY19L3, AC007773.2
chr1	240775401	240776779	1379	*	7	2.09889e-05	0.985572	0.666402	0.98053	0.0997713	0.00689247	GREM2
chr14	33401638	33402512	875	*	5	2.10542e-05	0.916151	0.684415	0.963907	0.0722117	0.0303525	NA
chr2	19550754	19551860	1107	*	4	2.11241e-05	0.621175	0.561122	0.797172	0.0901427	0.0726983	OSR1
chr9	90452294	90452467	174	*	4	2.12063e-05	0.623542	0.562261	0.79888	-0.0724221	-0.0679773	NA
chr11	65374263	65375462	1200	*	10	2.12148e-05	0.962156	0.67048	0.994019	-0.0798723	-0.0391845	MAP3K11
chr16	84552811	84553585	775	*	4	2.13437e-05	0.83075	0.621715	0.889091	0.0647504	0.0385389	TLDC1
chr1	234906904	234908514	1611	*	6	2.13801e-05	0.759915	0.602761	0.916113	0.0738208	0.0420768	NA
chr14	86087511	86090320	2810	*	13	2.14701e-05	0.997392	0.695342	0.999337	0.0712155	0.0119947	FLRT2
chr5	178487123	178488100	978	*	13	2.1665e-05	0.99699	0.71557	0.99967	-0.0724003	-0.0107127	ZNF354C
chr13	51289696	51290724	1029	*	6	2.17049e-05	0.955786	0.618099	0.938104	0.0874251	0.0545624	DLEU1, DLEU7
chr11	68778850	68779884	1035	*	7	2.17106e-05	0.721294	0.586041	0.915344	-0.0846085	-0.0550111	RP11-554A11.6, MRGPRF
chr3	184297380	184297522	143	*	3	2.17223e-05	0.68508	0.599421	0.804758	0.0927416	0.0639868	EIF2B5, EPHB3
chr5	171601028	171602655	1628	*	3	2.17451e-05	0.606282	0.561707	0.749292	0.090062	0.0778591	STK10
chr12	68553396	68554684	1289	*	8	2.1787e-05	0.945833	0.665487	0.985387	0.101846	0.00459038	IFNG-AS1, IFNG
chr4	54356872	54357316	445	*	3	2.17919e-05	0.788154	0.653526	0.870636	-0.113172	-0.0584332	FIP1L1, LNX1
chr11	129992297	129992368	72	*	4	2.18507e-05	0.639814	0.569759	0.810153	0.0763455	0.0624358	APLP2
chr20	1098499	1099736	1238	*	14	2.19428e-05	0.987995	0.668302	0.998578	-0.051252	-0.00525327	PSMF1
chr5	74330425	74331325	901	*	3	2.19723e-05	0.741031	0.620253	0.835135	0.0946362	0.046255	NA
chr5	178593785	178594990	1206	*	10	2.21198e-05	0.988078	0.706276	0.997899	-0.110118	-0.025814	ADAMTS2
chr20	23432977	23434279	1303	*	7	2.21833e-05	0.962397	0.668182	0.980914	-0.0595856	-0.030087	CST11
chr7	116962452	116964012	1561	*	13	2.22051e-05	0.996086	0.702743	0.999481	0.0520977	-0.00835886	WNT2
chr11	112034801	112035945	1145	*	9	2.22073e-05	0.852546	0.613269	0.968035	0.0791684	0.0485666	SDHD, IL18, RP11-356J5.4
chr3	169762221	169763007	787	*	3	2.22977e-05	0.600678	0.558513	0.744674	0.0877247	0.0688256	GPR160
chr17	9972895	9973558	664	*	3	2.2372e-05	0.84201	0.682102	0.900435	-0.104383	-0.042655	GAS7
chr10	48952006	48952423	418	*	6	2.25339e-05	0.921693	0.67702	0.973634	0.0576344	0.00893455	NA
chr2	73440759	73441816	1058	*	12	2.25667e-05	0.998636	0.737308	0.99977	-0.0652831	-0.00432875	SMYD5
chr1	10056837	10057312	476	*	11	2.26326e-05	0.973901	0.662848	0.995043	0.0768502	0.0265404	RBP7
chr19	15375283	15375450	168	*	8	2.26586e-05	0.820482	0.615061	0.958247	-0.0767522	-0.0478633	BRD4
chr16	16101530	16101869	340	*	4	2.26734e-05	0.689664	0.589959	0.84031	0.0913044	0.0537684	ABCC1
chr1	210405054	210406304	1251	*	9	2.26734e-05	0.982351	0.669097	0.991724	0.124426	0.0275769	SERTAD4, SERTAD4-AS1
chr10	119310053	119311636	1584	*	8	2.2768e-05	0.859787	0.631092	0.968706	0.0941599	0.0611023	NA
chr20	35924146	35925591	1446	*	7	2.28611e-05	0.970443	0.718045	0.992714	0.0846269	0.0135853	MANBAL
chr2	103041487	103042386	900	*	3	2.28894e-05	0.745038	0.623238	0.838387	0.0956191	0.0467194	IL18RAP
chr7	150745487	150747107	1621	*	10	2.29055e-05	0.999883	0.772897	0.999828	-0.0339235	-0.0120575	ASIC3
chr17	62503001	62503735	735	*	8	2.29868e-05	0.999137	0.758598	0.998835	0.0300056	0.00513278	CEP95, DDX5
chr2	122463710	122464494	785	*	3	2.31442e-05	0.966709	0.726381	0.941128	-0.0565297	-0.0148303	NIFK-AS1
chr19	906759	907816	1058	*	3	2.31729e-05	0.796788	0.632898	0.855516	0.0789153	0.054173	R3HDM4
chr12	31813376	31814684	1309	*	6	2.3333e-05	0.902414	0.65295	0.961239	0.0697171	0.00150161	METTL20
chr1	183603895	183605960	2066	*	19	2.33412e-05	0.999947	0.745463	0.999997	-0.0470142	0.0015292	RGL1, ARPC5
chr12	107167543	107168907	1365	*	16	2.33609e-05	0.999691	0.733635	0.999976	-0.0321236	-0.0054612	RIC8B, RP11-144F15.1
chr1	226856016	226856527	512	*	5	2.34177e-05	0.942611	0.624783	0.923376	0.0855514	0.0424277	ITPKB, ITPKB-IT1
chr7	65508862	65509578	717	*	5	2.34804e-05	0.95147	0.710667	0.974914	-0.0360495	-0.0146807	NA
chr7	4671260	4671831	572	*	5	2.35014e-05	0.665095	0.574701	0.852919	-0.0443617	-0.0397921	NA
chr7	128579876	128580792	917	*	9	2.35121e-05	0.820917	0.605057	0.962122	0.0671858	0.0514875	IRF5
chr14	29228403	29229455	1053	*	6	2.35994e-05	0.988696	0.700592	0.983672	0.040753	0.0139382	RP11-966I7.1
chr9	133813632	133814759	1128	*	12	2.36201e-05	0.994546	0.71541	0.999397	0.0420135	0.00350613	RP11-83J21.3, FIBCD1
chr11	57194976	57195540	565	*	5	2.36585e-05	0.689223	0.583419	0.865736	-0.0637263	-0.0448977	SLC43A3
chr4	144435546	144436344	799	*	9	2.37459e-05	0.992369	0.693466	0.995674	-0.0622354	-0.0102187	SMARCA5, SMARCA5-AS1
chr2	128587464	128587650	187	*	3	2.37839e-05	0.716755	0.610806	0.822046	0.069777	0.0471071	NA
chr15	27111541	27112902	1362	*	21	2.37839e-05	0.999999	0.769021	1	-0.0615097	-0.0102952	GABRA5, GABRB3
chr10	54631212	54631369	158	*	3	2.39011e-05	0.83814	0.674793	0.894416	-0.0422981	-0.00332145	NA
chr3	128369750	128370463	714	*	10	2.39098e-05	0.995774	0.724866	0.998815	0.0960837	0.0208736	RPN1
chr6	15504844	15506085	1242	*	7	2.39099e-05	0.864787	0.636073	0.962381	-0.0573202	-0.0198606	JARID2
chr1	6639249	6640478	1230	*	11	2.39099e-05	0.991171	0.704287	0.998613	-0.0446699	-0.0064022	TAS1R1, ZBTB48
chr17	78832643	78833484	842	*	4	2.39129e-05	0.734883	0.61374	0.869465	-0.0690834	-0.0476936	RPTOR
chr6	28874479	28875370	892	*	6	2.39446e-05	0.939644	0.669344	0.971416	0.0956024	0.047235	TRIM27
chr6	31916705	31917333	629	*	3	2.40043e-05	0.852574	0.690041	0.907599	-0.061985	-0.0355146	CFB, CFB
chr12	10022055	10023644	1590	*	8	2.40789e-05	0.997507	0.710613	0.99597	0.0424072	0.0157313	RP11-290C10.1, CLEC2B
chr2	61292607	61293725	1119	*	12	2.41213e-05	0.997099	0.697499	0.99895	0.0290289	-0.000336285	KIAA1841
chr12	111514551	111515293	743	*	6	2.41856e-05	0.908277	0.628234	0.946222	-0.0862088	-0.0484247	CUX2
chr19	7745726	7747028	1303	*	7	2.4204e-05	0.966483	0.653118	0.973467	-0.0332307	-0.00159713	CTD-3214H19.16, TRAPPC5
chr4	90229724	90231041	1318	*	5	2.42242e-05	0.985448	0.707224	0.977576	0.0509951	0.00761295	NA
chr16	28193063	28194832	1770	*	5	2.42474e-05	0.811367	0.610544	0.906122	0.0870869	0.0093597	Y_RNA, XPO6
chr6	168915375	168916275	901	*	7	2.42997e-05	0.827046	0.616595	0.947865	0.0818584	0.0254395	SMOC2
chr3	197558925	197559184	260	*	3	2.44614e-05	0.978906	0.766991	0.966408	0.044673	0.0132004	LRCH3
chr17	7737052	7737355	304	*	4	2.45437e-05	0.821365	0.652629	0.912673	0.0484258	0.0050108	DNAH2
chr1	1709203	1714271	5069	*	31	2.45758e-05	0.999214	0.66356	0.999996	-0.0718783	0.00804146	NADK
chr6	163475252	163476445	1194	*	6	2.45804e-05	0.949775	0.681673	0.976969	0.113814	0.0183895	PACRG
chr5	73833746	73833839	94	*	3	2.46007e-05	0.605166	0.561077	0.74838	0.0936126	0.073074	NA
chr19	17439208	17440072	865	*	5	2.46081e-05	0.7502	0.608039	0.89697	0.085579	0.0584702	ANO8
chr8	124055146	124056866	1721	*	7	2.46455e-05	0.858061	0.620016	0.953151	-0.068632	-0.0263915	TBC1D31
chr6	146056770	146058215	1446	*	10	2.47037e-05	0.993452	0.724527	0.998816	-0.078384	-0.0106879	RP3-466P17.1, EPM2A, RP3-466P17.2
chr9	91932492	91933906	1415	*	11	2.47201e-05	0.962573	0.655454	0.993416	0.0387707	0.000564377	SECISBP2
chr2	202671158	202672283	1126	*	6	2.48315e-05	0.818674	0.627207	0.939776	-0.08012	-0.0487451	CDK15
chr2	8976797	8978225	1429	*	12	2.48545e-05	0.997675	0.724733	0.999597	0.0388506	0.00564917	KIDINS220
chr1	112523636	112524496	861	*	3	2.49694e-05	0.709822	0.608715	0.818682	0.0806943	0.0308505	KCND3
chr22	40437196	40437423	228	*	3	2.50114e-05	0.712257	0.609263	0.819719	0.060847	0.0400748	FAM83F
chr4	166129003	166131313	2311	*	13	2.50153e-05	0.999871	0.721555	0.99977	0.0723927	-0.00352632	KLHL2, TMEM192
chr1	21879311	21880524	1214	*	4	2.50359e-05	0.982813	0.708071	0.964074	0.0783262	0.036046	ALPL
chr19	58661689	58662708	1020	*	10	2.5139e-05	0.998294	0.750929	0.999581	0.0166234	0.000743106	ZNF329
chr11	19082514	19083542	1029	*	4	2.5199e-05	0.990586	0.731431	0.969377	-0.135408	-0.0358696	NA
chr1	33813321	33814536	1216	*	4	2.52287e-05	0.816111	0.618255	0.88479	-0.0767948	-0.0470993	PHC2
chr11	63949188	63949212	25	*	3	2.52479e-05	0.642135	0.580402	0.776627	-0.0307055	-0.0257259	NA
chr9	73483939	73484687	749	*	8	2.52813e-05	0.968482	0.69749	0.992468	-0.110581	-0.0400502	TRPM3
chr9	117568196	117569511	1316	*	4	2.53546e-05	0.886327	0.665176	0.92926	0.086703	0.0481985	TNFSF15
chr10	438227	438843	617	*	7	2.5454e-05	0.981636	0.71002	0.991173	-0.0555351	-0.0246866	DIP2C
chr12	132550715	132551592	878	*	5	2.55979e-05	0.867081	0.645248	0.937158	0.11969	0.0559015	EP400
chr16	88984067	88984352	286	*	3	2.56476e-05	0.833478	0.6809	0.898458	0.040797	-0.00247071	CBFA2T3
chr6	31582340	31584941	2602	*	10	2.56476e-05	0.879479	0.622859	0.979533	0.0940152	0.0478319	AIF1
chr14	57714920	57715646	727	*	3	2.56686e-05	0.995433	0.779994	0.973473	0.0747294	0.0185519	EXOC5
chr5	50259409	50260240	832	*	8	2.56749e-05	0.951006	0.6492	0.979738	0.0548796	0.0274508	NA
chr5	94417266	94418768	1503	*	8	2.5718e-05	0.930301	0.651552	0.980966	0.0506194	0.0140126	MCTP1
chr6	34433139	34434842	1704	*	14	2.57283e-05	0.999874	0.761443	0.999982	-0.0862719	-0.0137312	PACSIN1
chr17	3819339	3820796	1458	*	10	2.58263e-05	0.81142	0.604555	0.968223	0.0737563	0.0404004	P2RX1
chr6	35887853	35889177	1325	*	8	2.58564e-05	0.999762	0.829083	0.999912	-0.0261432	-0.00494221	SRPK1
chr3	176919547	176919713	167	*	3	2.58961e-05	0.618181	0.568738	0.759179	0.115717	0.0891515	NA
chr5	148807759	148809826	2068	*	7	2.58989e-05	0.832348	0.605777	0.940998	0.0820569	0.0535639	MIR143HG, MIR143
chr10	54515151	54515952	802	*	3	2.59712e-05	0.910714	0.649368	0.880448	0.077855	0.0515415	RP11-556E13.1
chr1	61330467	61331027	561	*	3	2.60297e-05	0.861254	0.644173	0.872604	-0.0496896	-0.0282954	NFIA
chr17	78899016	78899797	782	*	3	2.61248e-05	0.801042	0.665111	0.881754	0.0447786	-0.000212116	RPTOR
chr7	73096937	73098490	1554	*	18	2.6169e-05	0.999975	0.778044	0.999999	-0.0259535	-0.00254662	WBSCR22, DNAJC30
chr6	111873161	111874460	1300	*	4	2.62337e-05	0.860799	0.636059	0.903648	-0.0727391	-0.0191534	TRAF3IP2-AS1
chr5	139026743	139027738	996	*	8	2.62478e-05	0.973053	0.683984	0.990631	0.0603497	0.0232476	CXXC5
chr7	69288811	69289866	1056	*	3	2.62634e-05	0.700131	0.604931	0.813194	0.118141	0.0649885	AUTS2
chr2	202562775	202563587	813	*	4	2.63008e-05	0.64328	0.571188	0.812372	-0.0920854	-0.0639585	MPP4
chr16	19728777	19730298	1522	*	17	2.64909e-05	1	0.815128	1	0.0222819	-0.0024437	IQCK, KNOP1
chr2	32489693	32491049	1357	*	9	2.65e-05	0.896621	0.628539	0.97694	0.0786046	0.0407593	NLRC4
chr13	20639960	20641083	1124	*	4	2.6506e-05	0.859877	0.676123	0.932368	-0.0405143	-0.0229238	ZMYM2
chr16	3124591	3125838	1248	*	4	2.66296e-05	0.672229	0.583155	0.830332	0.0787032	0.0446231	IL32
chr9	112809995	112810954	960	*	7	2.66791e-05	0.921757	0.654336	0.97403	0.0614214	0.0310475	PALM2-AKAP2, AKAP2
chr7	50434965	50435763	799	*	3	2.67296e-05	0.689254	0.607775	0.812592	0.0697147	0.000690387	IKZF1
chr2	27851430	27852492	1063	*	15	2.67612e-05	0.999995	0.795671	0.999999	0.0724322	0.00703911	ZNF512, RP11-158I13.2, GPN1, CCDC121
chr16	15746332	15747286	955	*	3	2.69868e-05	0.600183	0.558227	0.744261	-0.113314	-0.0790364	NDE1
chr1	24827340	24830054	2715	*	20	2.70018e-05	0.999898	0.697401	0.999974	0.0708817	0.0138839	RCAN3
chr10	131762052	131763134	1083	*	8	2.7124e-05	0.999079	0.743052	0.998161	0.0180777	0.00477145	EBF3
chr12	7054989	7056008	1020	*	12	2.71331e-05	0.968539	0.656556	0.99563	0.0714157	0.0386378	C12orf57, PTPN6
chr2	48059543	48060247	705	*	5	2.72199e-05	0.968074	0.669015	0.96095	-0.0705559	-0.032784	FBXO11
chr11	73881204	73882736	1533	*	25	2.72805e-05	1	0.805246	1	0.0541124	0.00608086	PPME1, C2CD3
chr6	87804765	87806133	1369	*	8	2.7286e-05	0.944969	0.642479	0.977904	-0.0940048	-0.0406419	CGA
chr6	80852866	80853625	760	*	3	2.74625e-05	0.601559	0.55902	0.745406	-0.0752791	-0.066624	BCKDHB
chr1	42610907	42612518	1612	*	6	2.75452e-05	0.973572	0.697214	0.983063	-0.0986279	-0.0272167	NA
chr3	114102565	114103345	781	*	9	2.7585e-05	0.940145	0.656708	0.987155	-0.0836455	-0.0359132	ZBTB20-AS1, ZBTB20
chr2	210516795	210517999	1205	*	4	2.76129e-05	0.890658	0.655356	0.921501	0.0620631	0.0170569	MAP2
chr1	78955759	78957682	1924	*	15	2.76362e-05	0.999933	0.736521	0.999967	-0.0749104	-0.0187848	PTGFR
chr17	1863769	1864361	593	*	3	2.76505e-05	0.779963	0.655824	0.871003	-0.115945	-0.0578938	RTN4RL1
chr15	68468049	68468845	797	*	3	2.77004e-05	0.596639	0.556164	0.741287	0.0917737	0.0664213	PIAS1
chr15	40268421	40269214	794	*	6	2.80112e-05	0.968111	0.713461	0.987143	-0.0876903	-0.0367078	EIF2AK4
chr5	172664082	172665400	1319	*	8	2.80427e-05	0.979139	0.70915	0.994669	0.11006	0.0353539	NA
chr12	52202584	52203750	1167	*	4	2.80688e-05	0.932114	0.726814	0.96577	0.0656516	0.0120956	SCN8A, RP11-923I11.3
chr6	100913923	100915395	1473	*	8	2.80688e-05	0.960698	0.678394	0.988932	-0.0760716	-0.0431864	NA
chr1	206306094	206307060	967	*	5	2.81049e-05	0.807754	0.628935	0.920235	0.0882128	0.0502576	RP11-38J22.6
chr4	177796333	177797216	884	*	4	2.81659e-05	0.716347	0.600361	0.854877	-0.0771088	-0.0584531	RP11-765K14.1, RP11-624A4.1
chr6	21666391	21668049	1659	*	13	2.82579e-05	0.974977	0.657662	0.996795	0.0834812	0.0221962	CASC15
chr9	35905317	35906980	1664	*	7	2.8287e-05	0.890183	0.641327	0.966804	-0.0659642	-0.0340979	HRCT1
chr8	106329625	106332188	2564	*	15	2.82908e-05	0.999789	0.710491	0.99985	-0.0609953	-0.0151402	RP11-127H5.1, ZFPM2
chr2	158156464	158157311	848	*	4	2.8307e-05	0.77151	0.620951	0.88175	0.0827214	-0.0125242	GALNT5
chr1	230416880	230418324	1445	*	6	2.83243e-05	0.897188	0.659124	0.964716	0.0717535	0.0194972	GALNT2, RP5-956O18.3
chr6	33871907	33872861	955	*	7	2.83314e-05	0.910889	0.660237	0.975187	0.0951538	0.0455539	RP3-468B3.2
chr12	11001596	11003467	1872	*	8	2.84294e-05	0.953421	0.683146	0.989839	-0.0953669	0.0146118	PRR4
chr9	133027791	133028661	871	*	9	2.84294e-05	0.999714	0.781427	0.999755	0.027875	-0.00603886	NA
chr7	55638724	55639931	1208	*	7	2.84395e-05	0.862475	0.621482	0.952804	-0.0505909	-0.0127829	VOPP1
chr12	69004196	69005242	1047	*	11	2.8451e-05	0.999691	0.744562	0.999754	0.0253441	0.00470789	RAP1B
chr8	105341496	105343122	1627	*	7	2.8456e-05	0.983628	0.690762	0.987621	0.0879801	0.029087	DPYS
chr11	7457955	7458031	77	*	3	2.84615e-05	0.602093	0.559327	0.745849	0.0829093	0.0760377	SYT9, CTD-2516F10.2
chr10	133793442	133795885	2444	*	17	2.84709e-05	0.997814	0.662728	0.999478	-0.0917169	-0.0252887	BNIP3
chr6	30614788	30616879	2092	*	26	2.85031e-05	0.999999	0.743095	1	-0.0585192	-0.000598297	C6orf136, AL662800.2
chr14	76164217	76164631	415	*	3	2.8673e-05	0.926307	0.668294	0.896602	0.058069	0.0367187	TTLL5
chr11	67236227	67237618	1392	*	16	2.88384e-05	0.999149	0.703444	0.999883	0.0221683	-0.00117251	TMEM134
chr2	198540518	198542050	1533	*	9	2.88421e-05	0.926575	0.6433	0.983544	0.071545	-0.0130583	RFTN2
chr1	6418944	6419767	824	*	7	2.89683e-05	0.872863	0.641273	0.965446	0.0790671	0.0248985	ACOT7
chr11	66103334	66104802	1469	*	14	2.90049e-05	0.999181	0.718442	0.999832	-0.0502688	-0.0186764	RP11-867G23.12, RIN1
chr8	71128925	71129750	826	*	3	2.90948e-05	0.880002	0.646479	0.876088	0.101875	0.062249	NCOA2
chr18	53253483	53255771	2289	*	12	2.90949e-05	0.99856	0.706786	0.999383	-0.0311992	-0.00246302	TCF4
chr16	80926470	80927644	1175	*	5	2.93011e-05	0.899002	0.660066	0.948139	0.11111	0.0240634	RP11-314O13.1
chr7	73508200	73508994	795	*	8	2.94256e-05	0.860882	0.642524	0.972998	0.0442635	0.0305948	LIMK1
chr12	46948457	46950019	1563	*	3	2.94644e-05	0.652414	0.586481	0.784771	-0.102559	-0.0676015	RP11-446N19.1
chr17	75401069	75402473	1405	*	5	2.94978e-05	0.679956	0.58171	0.862188	0.0823821	0.0606068	2009-09-01
chr2	241561007	241562757	1751	*	8	2.9619e-05	0.893609	0.637319	0.973798	0.0772237	0.044196	GPR35
chr16	3627243	3628485	1243	*	8	2.97857e-05	0.772057	0.600271	0.945023	0.0632744	0.0487105	NLRC3
chr14	90958096	90958806	711	*	6	2.98126e-05	0.78606	0.612423	0.926515	-0.0644349	-0.0443836	NA
chr21	46077190	46077731	542	*	8	2.9822e-05	0.853114	0.624079	0.965199	0.0733332	0.0430559	TSPEAR
chr6	10494786	10495435	650	*	6	2.98461e-05	0.835572	0.628773	0.942745	0.132931	0.0296605	GCNT2
chr14	89881817	89882592	776	*	3	2.99534e-05	0.736377	0.617139	0.831618	-0.0879178	-0.0538386	FOXN3, RP11-33N16.3
chr17	45726416	45728198	1783	*	16	3.00468e-05	0.999976	0.737425	0.999983	-0.0535803	-0.00916836	KPNB1, RP11-580I16.2
chr8	101962788	101964725	1938	*	15	3.02492e-05	0.992939	0.69619	0.999651	0.0444765	0.0127794	YWHAZ
chr2	216299448	216300292	845	*	5	3.02951e-05	0.775189	0.615873	0.906779	-0.092944	-0.0410791	FN1
chr4	75023005	75024649	1645	*	15	3.03412e-05	0.999958	0.777781	0.999995	0.0251517	0.0038065	MTHFD2L, AC093677.1
chr14	29234282	29236034	1753	*	23	3.0411e-05	0.999974	0.743067	1	0.0854646	0.0200293	FOXG1, RP11-966I7.1
chr7	100736682	100738414	1733	*	6	3.04116e-05	0.825942	0.635412	0.945334	-0.0798237	-0.0486175	RP11-395B7.7
chr1	228135758	228136712	955	*	6	3.04675e-05	0.922896	0.667727	0.9697	-0.0459843	-0.00668363	NA
chr7	37298864	37299382	519	*	4	3.06169e-05	0.831517	0.618195	0.886121	0.0877292	0.0538618	ELMO1
chr17	41092721	41093415	695	*	6	3.06169e-05	0.880213	0.64059	0.953488	-0.0692002	-0.0249402	NA
chr4	156679085	156679537	453	*	3	3.06247e-05	0.881757	0.694799	0.914045	0.0493976	0.00561402	NA
chr9	115480060	115481039	980	*	7	3.06507e-05	0.993361	0.692321	0.988582	-0.0288702	-0.00593937	INIP
chr17	46124684	46126298	1615	*	13	3.06858e-05	0.999947	0.778154	0.999984	0.0288883	0.00739022	NFE2L1, RP5-890E16.2
chr8	2480483	2481226	744	*	4	3.0789e-05	0.748255	0.61703	0.874815	0.0985081	0.000566243	NA
chr21	34497409	34497493	85	*	3	3.0837e-05	0.60388	0.560414	0.747377	0.0826354	0.0661133	NA
chr10	18628632	18629677	1046	*	8	3.0837e-05	0.948429	0.641239	0.977777	-0.0940188	-0.0356438	CACNB2
chr8	141348583	141349194	612	*	4	3.08483e-05	0.753223	0.622768	0.879911	0.0684534	0.0395346	TRAPPC9
chr10	8125599	8126649	1051	*	4	3.08534e-05	0.621305	0.561272	0.797337	-0.0763203	-0.0595858	NA
chr17	21028953	21030370	1418	*	12	3.08914e-05	0.995031	0.682264	0.99822	0.081566	0.0231039	DHRS7B
chr10	102221867	102222865	999	*	6	3.08965e-05	0.9791	0.74695	0.993079	0.0837769	0.00840341	WNT8B
chr5	169757430	169758391	962	*	6	3.09216e-05	0.740912	0.600504	0.911371	0.0954706	0.0479654	NA
chr4	111535334	111537570	2237	*	11	3.0938e-05	0.810527	0.600643	0.972437	0.158789	0.0994708	RP11-380D23.2
chr1	227071592	227072161	570	*	4	3.09461e-05	0.756001	0.611028	0.871026	0.0983193	0.0539932	PSEN2
chr19	10629791	10630135	345	*	3	3.1e-05	0.981013	0.771426	0.968847	0.115646	0.042302	NA
chr16	72232102	72232644	543	*	3	3.10961e-05	0.606223	0.561673	0.749243	-0.103259	-0.0689227	NA
chr7	112758502	112758954	453	*	6	3.11204e-05	0.929767	0.668402	0.969789	-0.0350717	0.00249983	RP11-736E3.1, LINC00998
chr17	78869527	78870409	883	*	4	3.11582e-05	0.835279	0.625791	0.892937	0.0340255	0.0197922	RPTOR
chr22	42474656	42476080	1425	*	15	3.125e-05	0.999866	0.718331	0.999913	-0.0510335	-0.0105921	FAM109B, SMDT1
chr2	86262641	86264388	1748	*	6	3.12646e-05	0.70168	0.583819	0.892108	0.0393789	0.0335247	POLR1A
chr7	5821099	5821500	402	*	9	3.12751e-05	0.996788	0.736994	0.998594	-0.0220685	-0.00347383	RNF216
chr3	156323952	156324733	782	*	4	3.13091e-05	0.756841	0.624742	0.882245	0.0836847	0.00397153	NA
chr5	140381745	140382263	519	*	3	3.13189e-05	0.70107	0.605275	0.813712	0.0809231	0.0505064	PCDHA1, PCDHA2, PCDHA3, PCDHA4, PCDHA5, PCDHA6, PCDHA7, PCDHA8, PCDHA9, PCDHA10, PCDHA11, PCDHA12, PCDHA13, PCDHAC1, PCDHAC2
chr7	1708823	1709950	1128	*	6	3.13854e-05	0.95838	0.713906	0.985943	0.0492844	0.0189293	NA
chr4	139975889	139976840	952	*	3	3.1427e-05	0.858512	0.643801	0.872041	-0.134711	-0.0668246	RNU6-531P, ELF2
chr2	197124788	197125372	585	*	3	3.16537e-05	0.780382	0.633063	0.853004	0.0690536	0.0518449	AC020571.3, HECW2
chr9	97662675	97663142	468	*	3	3.16884e-05	0.596525	0.556097	0.741191	-0.0876115	-0.0663743	C9orf3, RP11-49O14.2
chr22	37447167	37448205	1039	*	9	3.18246e-05	0.994341	0.73774	0.99862	0.0390039	0.00131958	KCTD17
chr7	23337496	23339395	1900	*	17	3.19414e-05	0.999422	0.723334	0.999967	-0.0749049	-0.0162684	MALSU1
chr10	48354268	48355149	882	*	11	3.20091e-05	0.999928	0.793972	0.999966	0.0784309	0.0124349	ZNF488
chr11	6411077	6411824	748	*	11	3.20229e-05	0.998988	0.752636	0.999767	-0.0285594	-0.00382736	SMPD1
chr14	73360591	73362214	1624	*	13	3.21671e-05	0.997346	0.710993	0.999616	0.0585791	0.010378	DPF3
chr2	68348223	68348796	574	*	3	3.22156e-05	0.839116	0.659335	0.882506	0.0947916	0.044644	NA
chr1	27961017	27962412	1396	*	11	3.2249e-05	0.960989	0.654678	0.993601	0.0728624	0.0371009	FGR
chr19	54899369	54900371	1003	*	6	3.24014e-05	0.951205	0.676441	0.975401	0.105931	0.0331477	NA
chr13	100085073	100085455	383	*	4	3.2424e-05	0.940399	0.624763	0.89665	0.0362131	0.0265253	NA
chr6	49681178	49682595	1418	*	13	3.24365e-05	0.965652	0.653719	0.996475	-0.0836448	-0.0461826	CRISP2
chr6	168426063	168426664	602	*	8	3.25611e-05	0.928239	0.668222	0.985189	0.0803701	0.0377666	KIF25
chr9	125511547	125512005	459	*	3	3.26022e-05	0.595794	0.555667	0.740572	-0.129086	-0.081424	NA
chr20	10198044	10199536	1493	*	13	3.26122e-05	0.984822	0.66755	0.997895	-0.0826239	-0.0141603	SNAP25, SNAP25-AS1
chr5	135266135	135266896	762	*	6	3.26996e-05	0.979822	0.694634	0.983154	0.100158	0.0377827	FBXL21, LECT2
chr7	105662697	105663410	714	*	4	3.27203e-05	0.669706	0.58492	0.831138	0.0867149	0.0338387	CDHR3
chr22	30792193	30793438	1246	*	9	3.27908e-05	0.98025	0.689866	0.994709	0.0482454	-0.00296485	SEC14L2, RNF215
chr8	145653238	145654635	1398	*	13	3.27908e-05	0.997444	0.719503	0.999711	-0.0293954	-0.00435651	VPS28, TONSL
chr8	11625883	11627133	1251	*	8	3.29664e-05	0.989922	0.710641	0.995604	0.0932682	0.0143626	NA
chr15	77286232	77287906	1675	*	11	3.3034e-05	0.952247	0.651632	0.992979	0.0786956	0.0411278	PSTPIP1
chr6	31554199	31555431	1233	*	9	3.30588e-05	0.858759	0.627474	0.974525	0.0799241	0.0466689	LST1
chr1	236902408	236902707	300	*	4	3.3106e-05	0.961617	0.755828	0.978588	-0.0488247	-0.00766075	ACTN2
chr2	223724730	223726189	1460	*	9	3.3156e-05	0.95697	0.664415	0.989977	-0.0652435	-0.00412495	ACSL3
chr22	27969620	27970053	434	*	4	3.3169e-05	0.848101	0.643213	0.908788	0.0738547	0.0465434	NA
chr15	26359881	26360975	1095	*	6	3.31891e-05	0.872528	0.62707	0.943228	-0.0805877	-0.0539636	LINC00929
chr7	35297699	35299217	1519	*	6	3.32272e-05	0.663947	0.568214	0.871829	0.0759982	0.0538439	AC009531.2
chr17	78747934	78748494	561	*	6	3.33701e-05	0.797511	0.613647	0.928324	0.0861784	0.0496451	RPTOR
chr15	74299452	74300325	874	*	3	3.33716e-05	0.657649	0.587617	0.787307	0.0918098	0.0661821	PML
chr6	152085247	152086132	886	*	6	3.33941e-05	0.984691	0.731835	0.990789	0.117792	0.0358438	ESR1
chr15	74420511	74422402	1892	*	23	3.34763e-05	0.995597	0.67147	0.999945	0.092048	0.0394943	ISLR2, RP11-247C2.2
chr7	138817676	138818658	983	*	15	3.35308e-05	0.998659	0.705366	0.999804	-0.0380163	-0.00234774	TTC26
chr2	105940276	105940589	314	*	3	3.35529e-05	0.619665	0.569029	0.759938	0.0825325	0.0644087	TGFBRAP1
chr12	53601015	53602489	1475	*	5	3.36002e-05	0.665736	0.574502	0.852919	0.087913	0.00072764	ITGB7
chr10	70166164	70167341	1178	*	14	3.36163e-05	0.998886	0.722846	0.999851	0.0315575	0.00358534	RUFY2
chr5	109026041	109027037	997	*	5	3.36341e-05	0.971256	0.722965	0.982558	-0.0367185	0.00156255	MAN2A1
chr17	20059238	20060457	1220	*	9	3.3905e-05	0.99985	0.771815	0.999716	0.051077	0.01037	SPECC1
chr1	40857922	40859055	1134	*	5	3.40805e-05	0.728113	0.594187	0.882102	-0.079843	-0.0265227	SMAP2
chr17	790628	791324	697	*	6	3.40899e-05	0.933797	0.666068	0.969336	-0.0647181	-0.033971	NXN
chr4	152147230	152149196	1967	*	9	3.41393e-05	0.96776	0.642213	0.982999	-0.120109	-0.0473164	SH3D19
chr18	77159182	77161214	2033	*	12	3.42629e-05	0.985379	0.65382	0.995712	0.0829519	0.0131043	NFATC1
chr5	37213750	37214891	1142	*	3	3.42831e-05	0.877229	0.646164	0.875613	0.0891726	0.0151541	C5orf42
chr10	94450056	94451625	1570	*	12	3.43717e-05	0.969372	0.66293	0.996315	0.0523104	0.0282315	HHEX
chr2	239625215	239625367	153	*	3	3.44393e-05	0.912331	0.64949	0.880632	0.0727721	0.0432452	NA
chr14	78864773	78865821	1049	*	4	3.45023e-05	0.785368	0.626853	0.8886	-0.101498	-0.0201852	NRXN3
chr12	49365989	49366538	550	*	5	3.45622e-05	0.729881	0.601033	0.888093	0.0878204	0.053498	NA
chr14	88472437	88473038	602	*	3	3.46554e-05	0.597071	0.556417	0.741652	0.087433	0.0786804	GPR65
chr8	28912915	28913792	878	*	4	3.46574e-05	0.877665	0.622277	0.892664	-0.111279	-0.0155147	HMBOX1, CTD-2647L4.4
chr6	32974122	32975352	1231	*	14	3.4803e-05	0.99852	0.710397	0.999762	-0.0718726	-0.0193318	HLA-DOA
chr3	33155133	33156070	938	*	13	3.48151e-05	0.999987	0.788547	0.999993	-0.0250412	-0.00479899	CRTAP
chr2	10687583	10689015	1433	*	9	3.48173e-05	0.951275	0.65084	0.986357	0.0969206	0.0399252	NA
chr16	86601024	86602083	1060	*	5	3.48202e-05	0.969546	0.675887	0.959456	-0.0430007	-0.0138104	FOXC2, RP11-463O9.5
chr16	56998544	56998712	169	*	4	3.4994e-05	0.802925	0.621293	0.886031	0.0657937	0.0344415	CETP
chr7	132649772	132649982	211	*	3	3.49999e-05	0.603587	0.560181	0.747083	0.100931	0.0645853	CHCHD3
chr3	10857258	10858504	1247	*	17	3.50534e-05	0.999999	0.764596	0.999998	-0.0755111	-0.0124898	SLC6A11
chr5	5057256	5057719	464	*	6	3.51894e-05	0.715789	0.589246	0.898927	-0.0702815	-0.0528866	LINC01020
chr12	42537617	42538901	1285	*	11	3.52569e-05	0.998899	0.754828	0.999801	-0.0197258	-0.00522914	GXYLT1
chr7	28724190	28724993	804	*	3	3.52595e-05	0.595794	0.555667	0.740572	0.0878296	0.0702565	CREB5
chr8	94928532	94930030	1499	*	17	3.52747e-05	0.999982	0.744364	0.999994	-0.0265299	-0.0024935	PDP1, MIR378D2
chr1	162601334	162603181	1848	*	10	3.53335e-05	0.846097	0.617048	0.9757	-0.0647339	-0.0471079	DDR2
chr15	75080850	75081871	1022	*	5	3.5466e-05	0.712571	0.588987	0.87502	0.0812519	0.0527912	CSK, MIR4513
chr6	32054561	32056119	1559	*	27	3.55321e-05	0.999999	0.747484	1	0.0808134	0.0242259	TNXB
chr4	3081179	3081685	507	*	3	3.56328e-05	0.812868	0.658896	0.878718	0.107338	0.0447961	HTT
chr17	71160748	71162393	1646	*	15	3.57802e-05	0.999256	0.728551	0.999938	-0.0456611	-0.00108426	RP11-143K11.5, SSTR2
chr1	111742914	111743537	624	*	9	3.58079e-05	0.866437	0.631482	0.976379	0.070591	0.0441579	CHI3L2, DENND2D
chr5	134733519	134735362	1844	*	13	3.581e-05	0.99924	0.741666	0.999903	0.0325822	0.00448442	CTC-203F4.2, H2AFY
chr19	18539756	18540330	575	*	5	3.58329e-05	0.84054	0.649713	0.937997	0.0864602	0.0471548	SSBP4
chr1	184355025	184355420	396	*	3	3.58334e-05	0.793004	0.653349	0.871304	0.0482499	0.000635448	RP11-382D12.2
chr2	219246070	219247055	986	*	10	3.59925e-05	0.980487	0.66979	0.994027	0.0925538	0.028422	SLC11A1
chr8	20054372	20055012	641	*	14	3.61083e-05	0.998521	0.704208	0.999677	-0.0232702	-0.00825251	ATP6V1B2
chr17	2169272	2170773	1502	*	10	3.6116e-05	0.887636	0.615102	0.976225	0.072009	0.0369072	SMG6
chr6	35993792	35997326	3535	*	26	3.61619e-05	0.999999	0.729814	1	-0.179059	-0.00969102	MAPK14
chr13	20763293	20764859	1567	*	8	3.61818e-05	0.885247	0.63284	0.971162	0.0786086	0.0146686	GJB2
chr12	81470331	81471681	1351	*	10	3.62232e-05	0.998895	0.749492	0.999552	0.0739625	0.0198475	ACSS3
chr6	163756850	163757048	199	*	3	3.63825e-05	0.601314	0.55891	0.745227	0.0957524	0.0746742	NA
chr2	238512191	238512417	227	*	4	3.63877e-05	0.764734	0.620506	0.880375	0.0699271	0.0496759	NA
chr10	102671543	102672937	1395	*	13	3.64642e-05	0.999998	0.803992	0.999997	-0.0587349	-0.00556283	FAM178A, RP11-179B2.2
chr6	32799997	32801049	1053	*	11	3.65432e-05	0.949817	0.659264	0.99387	0.0733913	0.0329033	TAP2, TAP2
chr13	111980272	111980784	513	*	4	3.65537e-05	0.962921	0.672872	0.937708	0.0426991	0.00805489	TEX29
chr4	112560639	112561225	587	*	3	3.66918e-05	0.890582	0.70166	0.919801	-0.114497	-0.0240137	NA
chr19	51857538	51858276	739	*	6	3.67345e-05	0.936876	0.693693	0.97865	0.0731337	0.019677	ETFB, CTD-2616J11.11
chr1	165041886	165042881	996	*	4	3.6785e-05	0.927919	0.691385	0.948347	0.0523895	0.0256571	NA
chr2	175439522	175439948	427	*	3	3.6833e-05	0.640383	0.580124	0.775831	-0.126715	-0.0793671	AC018890.6, WIPF1
chr11	1900728	1901714	987	*	4	3.68346e-05	0.957636	0.711457	0.95892	-0.0537919	-0.0296713	LSP1
chr6	25193291	25194672	1382	*	4	3.68636e-05	0.620684	0.560974	0.796889	-0.0739866	-0.061338	NA
chr3	32462380	32464005	1626	*	5	3.69014e-05	0.820619	0.651189	0.935795	0.0504451	0.036695	CMTM7
chr7	2445331	2446794	1464	*	5	3.70422e-05	0.745086	0.610267	0.897648	0.12927	0.0647442	CHST12
chr19	10697690	10698717	1028	*	10	3.70873e-05	0.963441	0.688206	0.995786	-0.0797348	-0.0267824	AP1M2
chr1	2115256	2115685	430	*	6	3.71477e-05	0.965847	0.697133	0.981989	0.0456821	0.000576466	PRKCZ, RP11-181G12.2
chr6	1310485	1312822	2338	*	11	3.7366e-05	0.999475	0.744941	0.999737	0.069517	0.00509302	FOXQ1
chr6	123315566	123318023	2458	*	21	3.73917e-05	0.999999	0.740354	0.999999	0.0632425	-0.00137693	CLVS2
chr8	1430303	1431308	1006	*	4	3.73926e-05	0.804069	0.638425	0.900583	0.080774	0.039862	NA
chr15	22960638	22961636	999	*	4	3.73928e-05	0.952652	0.72818	0.9678	-0.0380001	-0.0156795	CYFIP1
chr15	57025528	57027348	1821	*	14	3.74182e-05	0.999861	0.739633	0.999937	-0.125512	-0.0183733	ZNF280D
chr6	27155925	27156656	732	*	4	3.74337e-05	0.914746	0.720144	0.961324	0.0215671	0.00677432	NA
chr1	15271760	15272567	808	*	11	3.74621e-05	0.938817	0.632014	0.987476	-0.0630328	-0.0393818	KAZN
chr3	9438428	9440081	1654	*	16	3.75029e-05	0.999451	0.733569	0.999966	-0.0597697	-0.00265711	SETD5, SETD5-AS1
chr14	88945315	88946764	1450	*	5	3.75141e-05	0.935606	0.69819	0.9704	0.0476136	0.0273582	PTPN21
chr16	73265883	73266785	903	*	11	3.75651e-05	0.981204	0.665712	0.995544	-0.0903882	-0.0446081	AC140912.1
chr8	81786193	81788187	1995	*	12	3.75663e-05	0.972562	0.673779	0.997178	-0.0617047	-0.0207921	ZNF704
chr5	14297202	14298377	1176	*	3	3.7587e-05	0.940647	0.723176	0.938064	-0.0430481	-0.0169413	TRIO
chr19	998978	1000471	1494	*	5	3.76655e-05	0.960107	0.700915	0.973277	-0.0818914	-0.0123846	AC004528.1, GRIN3B, AC004528.4
chr18	9333974	9335102	1129	*	11	3.76956e-05	0.990753	0.700358	0.998403	-0.0619255	0.00191413	TWSG1, RP11-888D10.3
chr1	156629412	156630343	932	*	6	3.77777e-05	0.890128	0.642245	0.954328	-0.0337566	-0.00858778	RP11-284F21.7
chr14	88461031	88461489	459	*	4	3.78788e-05	0.870773	0.677729	0.935381	0.085701	0.0400015	NA
chr15	75162173	75163400	1228	*	4	3.79232e-05	0.617087	0.559163	0.794212	0.110582	0.0638379	SCAMP2
chr8	25335778	25337489	1712	*	6	3.80255e-05	0.742228	0.58803	0.902018	-0.0650535	-0.0286257	CDCA2
chr5	138533634	138534431	798	*	10	3.80526e-05	0.994654	0.700172	0.997661	-0.0451563	-0.00549106	SIL1
chr9	116111377	116111733	357	*	5	3.80644e-05	0.964673	0.701398	0.974011	-0.0868367	-0.0190263	NA
chr14	99909193	99909428	236	*	3	3.80685e-05	0.648776	0.583552	0.781282	-0.0369991	-0.0145323	SETD3
chr6	150311305	150312310	1006	*	8	3.83708e-05	0.999199	0.748323	0.998485	0.0605229	0.00494329	NA
chr20	56094525	56095049	525	*	5	3.84562e-05	0.903605	0.678237	0.959682	0.0816092	0.0288922	CTCFL
chr8	77590168	77591419	1252	*	5	3.85622e-05	0.775061	0.620825	0.910404	0.0974043	0.0442612	ZFHX4-AS1
chr3	111260202	111261303	1102	*	10	3.86939e-05	0.988109	0.707527	0.997948	0.0620861	0.0185929	CD96
chr3	115340701	115341429	729	*	5	3.87567e-05	0.992931	0.782419	0.994226	0.0522267	0.0186605	NA
chr12	117798077	117799749	1673	*	9	3.91582e-05	0.961798	0.674132	0.991984	0.0821512	-0.00926765	NOS1
chr12	120240419	120242513	2095	*	12	3.91621e-05	0.896516	0.623702	0.988249	-0.0803413	-0.0465538	CIT
chr17	7311030	7312081	1052	*	9	3.91739e-05	0.988902	0.70107	0.996191	0.0840659	0.0281637	NLGN2
chr11	32062880	32063014	135	*	5	3.94593e-05	0.895952	0.644362	0.938029	-0.0381684	0.00875326	RCN1
chr7	30196739	30197130	392	*	6	3.96079e-05	0.783709	0.618856	0.930142	0.0722146	0.038901	MTURN
chr4	176733409	176735460	2052	*	13	3.9739e-05	0.998559	0.704911	0.999529	-0.090045	-0.0280204	GPM6A
chr12	51566379	51567310	932	*	15	3.98341e-05	0.99929	0.717724	0.999894	0.0419435	0.00268784	TFCP2
chr3	3843342	3843887	546	*	3	3.98822e-05	0.758379	0.623508	0.841268	0.0700173	0.0489026	LRRN1, SUMF1
chr5	116790447	116791458	1012	*	6	3.98873e-05	0.7261	0.589001	0.900486	0.0716574	0.0534249	LINC00992
chr7	155538094	155538767	674	*	3	4.00531e-05	0.761831	0.62444	0.842681	-0.0397283	-0.0277649	RBM33
chr9	133721276	133721945	670	*	3	4.00772e-05	0.597702	0.556786	0.742184	-0.0739687	-0.0601208	ABL1
chr19	52511065	52511900	836	*	14	4.00818e-05	0.999977	0.751108	0.999972	0.0444447	0.00284728	ZNF615
chr3	71927265	71928464	1200	*	3	4.01539e-05	0.813236	0.671478	0.888507	0.0920671	0.0284064	NA
chr20	1450828	1450886	59	*	3	4.02199e-05	0.601496	0.558984	0.745354	-0.0779668	-0.0626099	NSFL1C
chr13	37574036	37575584	1549	*	14	4.02295e-05	0.999782	0.747119	0.99996	0.0488443	0.00503374	EXOSC8, ALG5
chr10	27442817	27444140	1324	*	13	4.02393e-05	0.996924	0.709755	0.999595	-0.0541236	-0.00277666	MASTL, YME1L1
chr17	54673834	54675231	1398	*	8	4.03976e-05	0.989977	0.65709	0.984541	-0.0433449	-0.00641165	NA
chr7	1162860	1164737	1878	*	8	4.0447e-05	0.770277	0.597145	0.943086	-0.0647945	-0.0478444	C7orf50
chr6	7589469	7590591	1123	*	11	4.07162e-05	0.996746	0.719218	0.999213	-0.100109	-0.00928016	SNRNP48
chr6	16345391	16346054	664	*	3	4.07302e-05	0.774073	0.641407	0.858597	-0.089396	-0.0533039	ATXN1
chr11	18270477	18271682	1206	*	5	4.07808e-05	0.937419	0.664576	0.956071	-0.0769308	-0.0408165	NA
chr16	89600050	89601214	1165	*	6	4.0963e-05	0.940914	0.659926	0.965846	0.0912453	0.0190845	SPG7
chr19	14247141	14248090	950	*	12	4.10915e-05	0.994688	0.700343	0.999091	0.0362295	-0.00421388	CTB-55O6.12, ASF1B
chr6	31801042	31803209	2168	*	38	4.11646e-05	1	0.772499	1	0.0879789	0.00579788	C6orf48, SNORD48
chr14	65169664	65171037	1374	*	10	4.12172e-05	0.985399	0.677295	0.995534	0.0766571	0.030344	PLEKHG3
chr5	102508625	102508931	307	*	3	4.12432e-05	0.65057	0.585018	0.783022	-0.0931117	-0.0474808	PPIP5K2
chr3	148803491	148805673	2183	*	32	4.13972e-05	0.999999	0.740017	1	0.0819812	-0.00539654	HLTF-AS1, HLTF
chr12	14927076	14928083	1008	*	11	4.15581e-05	0.999658	0.747144	0.999757	0.0295704	0.00625726	H2AFJ
chr19	21203004	21203469	466	*	3	4.17732e-05	0.849487	0.687427	0.905307	0.112657	0.0376341	ZNF430
chr12	59313254	59314400	1147	*	15	4.1788e-05	0.997672	0.721047	0.999899	-0.0318273	-0.0095242	LRIG3
chr13	113623225	113625160	1936	*	11	4.18157e-05	0.992366	0.685352	0.997802	-0.075885	-0.015325	MCF2L
chr8	57358130	57359414	1285	*	15	4.19208e-05	0.999996	0.761406	0.999992	-0.0484534	-0.0121348	RP11-17A4.2, PENK
chr13	114302661	114303736	1076	*	6	4.1997e-05	0.989012	0.781431	0.996956	0.0679497	0.00677098	ATP4B
chr19	58202817	58203473	657	*	3	4.21067e-05	0.864948	0.644661	0.873341	-0.0787316	-0.0407932	ZNF551, AC003006.7
chr6	112760279	112760452	174	*	3	4.21726e-05	0.5965	0.556083	0.74117	-0.0760985	-0.0629054	NA
chr3	185000208	185001026	819	*	9	4.22009e-05	0.991958	0.71383	0.997323	-0.0361831	0.00444772	MAP3K13
chr17	48290459	48290847	389	*	3	4.22075e-05	0.850649	0.642681	0.870347	0.088191	0.0543744	RP11-893F2.5, RP11-893F2.15
chr1	101184304	101186048	1745	*	9	4.23429e-05	0.861606	0.63127	0.976004	-0.0674043	-0.0200024	VCAM1
chr6	169623561	169624231	671	*	4	4.24341e-05	0.971214	0.706909	0.956559	0.0563943	0.0150442	XXyac-YX65C7_A.2, THBS2
chr3	109056349	109057564	1216	*	7	4.24464e-05	0.907001	0.640141	0.965672	0.0869937	0.0478452	DPPA4
chr2	198011843	198013821	1979	*	4	4.2456e-05	0.660003	0.578	0.822792	0.0521528	-0.00171299	ANKRD44
chr1	85464000	85464756	757	*	8	4.24709e-05	0.969156	0.687113	0.991406	0.082846	0.0328647	NA
chr10	22764922	22766861	1940	*	8	4.25274e-05	0.903879	0.628236	0.969249	0.153397	0.060053	NA
chr5	76011127	76012827	1701	*	16	4.25274e-05	0.997806	0.694684	0.999803	0.0400636	0.00353809	F2R, CTD-2384B11.2
chr4	3691033	3691908	876	*	5	4.26104e-05	0.952569	0.692913	0.969725	-0.0780688	-0.0329839	NA
chr12	52652462	52653637	1176	*	6	4.26104e-05	0.957832	0.693937	0.980627	0.0634347	0.0115772	KRT86, KRT121P
chr3	115231438	115231576	139	*	3	4.27111e-05	0.747319	0.6204	0.836557	0.0286651	0.0197656	NA
chr2	69061367	69062128	762	*	4	4.27203e-05	0.788524	0.612247	0.876601	0.0943271	0.0618835	AC097495.2, AC097495.3
chr2	37543814	37544288	475	*	3	4.28285e-05	0.778211	0.628621	0.849025	0.0989533	0.0137276	PRKD3
chr4	83719250	83720629	1380	*	14	4.28335e-05	0.999947	0.783407	0.999994	-0.0414155	0.00218208	SCD5
chr13	34250241	34252438	2198	*	10	4.28338e-05	0.99054	0.709007	0.998118	0.0593716	-0.0121759	RP11-141M1.3
chr12	122238983	122240036	1054	*	7	4.28377e-05	0.996918	0.742353	0.996839	-0.070182	-0.00901722	RP11-347I19.8, RHOF, AC084018.1
chr4	160148591	160149604	1014	*	5	4.28903e-05	0.853901	0.644766	0.936469	-0.0735916	-0.0312658	RAPGEF2
chr15	78917532	78918560	1029	*	6	4.29333e-05	0.998886	0.789461	0.998197	0.0923824	0.0237193	RP11-335K5.2, CHRNB4
chr3	184054731	184055379	649	*	6	4.29825e-05	0.780097	0.601214	0.917019	-0.0783612	-0.0439962	EIF2B5, FAM131A
chr15	63969629	63970452	824	*	4	4.32913e-05	0.896021	0.634711	0.904287	-0.0490892	-0.0306353	RP11-317G6.1, HERC1
chr1	214140156	214140585	430	*	3	4.33436e-05	0.832926	0.648826	0.873373	-0.0765491	-0.00945622	PROX1-AS1
chr12	6861295	6862076	782	*	5	4.33445e-05	0.96218	0.693687	0.970853	-0.0521589	-0.0195118	MLF2
chr13	110885015	110885926	912	*	6	4.35381e-05	0.903062	0.605528	0.926718	-0.0597104	-0.0444934	COL4A1
chr12	10542732	10543619	888	*	3	4.37404e-05	0.66564	0.595772	0.796247	0.0842004	0.0274348	RP11-277P12.20, KLRK1, KLRC4-KLRK1
chr10	44143806	44144736	931	*	12	4.3754e-05	0.994102	0.689008	0.998638	-0.0233558	0.00256083	ZNF32-AS3, ZNF32
chr7	158249711	158251579	1869	*	8	4.39596e-05	0.999533	0.775747	0.99938	-0.0544682	-0.00873344	PTPRN2
chr4	79472874	79474075	1202	*	5	4.39762e-05	0.79418	0.632041	0.920828	0.0857201	0.0265792	ANXA3
chr15	68479810	68480649	840	*	3	4.4045e-05	0.675141	0.595675	0.79896	-0.0787068	-0.062494	PIAS1
chr5	64919809	64921640	1832	*	25	4.41001e-05	0.999997	0.750083	1	0.0298855	0.00281126	TRAPPC13, CTC-534A2.2, TRIM23
chr7	99221881	99222459	579	*	3	4.4105e-05	0.6675	0.591942	0.793742	0.0854737	0.0539285	ZSCAN25
chr6	170040005	170042028	2024	*	11	4.41171e-05	0.997767	0.721963	0.999383	-0.103666	0.00305498	WDR27
chr13	99922428	99923357	930	*	3	4.42288e-05	0.895381	0.698755	0.918068	0.0900087	0.0454706	UBAC2
chr19	11691153	11691280	128	*	3	4.43161e-05	0.836951	0.640548	0.867116	0.0897896	0.0592069	ZNF627
chr19	48246266	48247040	775	*	6	4.43421e-05	0.973502	0.692316	0.982678	-0.0660915	-0.0171686	EHD2
chr3	32086860	32087236	377	*	3	4.43584e-05	0.678546	0.596816	0.800844	-0.0740052	-0.0526952	OSBPL10
chr6	1594411	1596705	2295	*	10	4.45587e-05	0.961931	0.658065	0.991392	-0.067222	-0.020162	NA
chr13	42613444	42615991	2548	*	16	4.46082e-05	0.997037	0.686477	0.999707	0.0711295	0.0108569	DGKH
chr14	73705608	73706676	1069	*	8	4.46247e-05	0.976976	0.681629	0.990001	-0.0532762	-0.0119691	PAPLN
chr1	171153544	171154802	1259	*	5	4.47581e-05	0.954987	0.659869	0.952294	-0.0684927	-0.0306049	FMO2
chr5	38467707	38469117	1411	*	9	4.49281e-05	0.931413	0.654262	0.986718	-0.0605874	-0.0293634	CTD-2263F21.1
chr16	89589973	89590583	611	*	5	4.52164e-05	0.951976	0.707398	0.974117	0.0802488	0.0335823	SPG7
chr2	242497879	242500484	2606	*	15	4.55244e-05	0.983098	0.651648	0.998183	-0.060983	-0.0295641	BOK, BOK-AS1
chr8	33329371	33330967	1597	*	15	4.55443e-05	0.999471	0.72385	0.999924	-0.0288165	-0.00260804	FUT10, TTI2
chr12	49658188	49659619	1432	*	11	4.56873e-05	0.999992	0.78937	0.999971	-0.0358211	-0.00216093	TUBA1C, RP11-977B10.2, RP11-161H23.5
chr13	51913724	51914201	478	*	3	4.57351e-05	0.932579	0.683833	0.909075	-0.0990461	-0.0462025	SERPINE3
chr15	63824089	63824600	512	*	3	4.59162e-05	0.860283	0.64466	0.872914	-0.0928725	-0.0165906	USP3
chr14	73602718	73603844	1127	*	17	4.5987e-05	0.999517	0.720105	0.999966	-0.0437637	-0.00747303	PSEN1
chr2	177012117	177017797	5681	*	39	4.60035e-05	0.997056	0.63774	0.999996	0.0751136	0.0430883	HOXD3, MIR10B, HOXD4
chr13	30945876	30948716	2841	*	9	4.60433e-05	0.93876	0.643549	0.983862	0.0726805	0.0426197	LINC00426
chr2	46689020	46689340	321	*	3	4.61981e-05	0.601793	0.559155	0.745601	0.0493261	0.0407412	TMEM247
chr17	41363502	41364121	620	*	12	4.64734e-05	0.999879	0.792911	0.999983	-0.0444912	-0.00848424	NBR1, TMEM106A
chr7	883024	883564	541	*	5	4.64773e-05	0.89963	0.62153	0.920056	-0.0449346	0.00404348	SUN1
chr2	109236744	109237735	992	*	6	4.64773e-05	0.804546	0.616568	0.931738	0.0963226	0.0526317	LIMS1
chr14	105045187	105046247	1061	*	8	4.6569e-05	0.972514	0.71636	0.995213	-0.126041	-0.0381627	C14orf180, TMEM179
chr16	86120849	86122089	1241	*	6	4.66235e-05	0.81243	0.615457	0.93145	-0.134247	-0.0619302	RP11-805I24.1
chr14	37127874	37130212	2339	*	11	4.66276e-05	0.931928	0.647271	0.991674	0.0873997	0.0522655	PAX9, RP11-964E11.2
chr16	87347499	87349017	1519	*	6	4.67171e-05	0.998912	0.821077	0.99921	0.0881107	0.0134975	snoU13, C16orf95, RP11-178L8.4
chr10	106075068	106075957	890	*	8	4.68655e-05	0.999665	0.813995	0.999824	0.0369571	-0.000241992	ITPRIP
chr10	179114	180059	946	*	4	4.69626e-05	0.893356	0.707675	0.953463	0.089785	0.0120566	NA
chr1	32860290	32861649	1360	*	5	4.70154e-05	0.993883	0.758642	0.991434	-0.0274377	0.000303995	BSDC1
chr15	65341703	65342634	932	*	9	4.70483e-05	0.955947	0.662353	0.989729	0.0720824	0.0301696	SLC51B
chr11	33277746	33279252	1507	*	15	4.7186e-05	0.999646	0.714168	0.99987	0.0528178	0.000738793	HIPK3
chr15	86243638	86244192	555	*	4	4.72791e-05	0.95788	0.729796	0.968909	0.0985203	0.0376303	AKAP13
chr2	190648958	190649700	743	*	12	4.72791e-05	0.99983	0.748179	0.999874	0.0310764	0.00314743	PMS1, ORMDL1
chr11	65769007	65770091	1085	*	24	4.72791e-05	1	0.771151	1	-0.0385859	0.00091058	BANF1, EIF1AD
chr3	134125326	134127893	2568	*	10	4.72924e-05	0.991014	0.688808	0.996738	-0.089029	-0.0106766	NA
chr11	6222458	6222973	516	*	3	4.74545e-05	0.726811	0.626676	0.837137	0.100957	0.0571888	NA
chr2	74779799	74780617	819	*	9	4.74706e-05	0.991926	0.743072	0.998812	-0.10785	-0.0218737	DOK1, LOXL3
chr21	38417551	38417649	99	*	3	4.7477e-05	0.609937	0.563749	0.752253	0.0829616	0.0709086	NA
chr16	57843964	57844572	609	*	8	4.74859e-05	0.973363	0.65307	0.982385	0.0757024	0.0392474	CTD-2600O9.1, KIFC3
chr19	2620967	2621982	1016	*	3	4.75134e-05	0.599504	0.557838	0.743698	0.0882072	0.0669489	GNG7
chr20	35490501	35491850	1350	*	6	4.76435e-05	0.689506	0.577942	0.885158	-0.0601167	-0.0173833	SOGA1
chr6	112670885	112671958	1074	*	5	4.76474e-05	0.679097	0.580397	0.860947	-0.0918509	-0.0576747	RP11-506B6.6, RFPL4B
chr12	120687694	120688744	1051	*	6	4.76572e-05	0.715712	0.589024	0.89872	0.0618713	0.0230349	PXN
chr3	132377675	132378753	1079	*	9	4.78319e-05	0.999791	0.796835	0.999852	0.0568102	0.00983513	UBA5, ACAD11, NPHP3
chr10	133998913	134001728	2816	*	19	4.79356e-05	0.999997	0.73357	0.999996	0.0352096	0.00278593	DPYSL4, RP11-140A10.3
chr12	7244104	7245510	1407	*	9	4.80027e-05	0.955649	0.638796	0.982541	-0.0754197	-0.0274673	C1R, C1RL
chr5	139936782	139937350	569	*	8	4.80853e-05	0.952336	0.661171	0.984388	0.0318711	0.00548807	SRA1
chr17	49118881	49119823	943	*	6	4.82044e-05	0.826892	0.638247	0.946556	-0.103685	-0.0282646	SPAG9
chr2	208988863	208990238	1376	*	13	4.82334e-05	0.98936	0.643471	0.995413	0.0586074	0.0316653	CRYGD
chr10	33537894	33538770	877	*	3	4.84083e-05	0.654456	0.586173	0.785164	0.112056	0.0836053	NRP1
chr12	57081186	57082969	1784	*	17	4.84687e-05	1	0.789662	1	0.0336673	0.00343376	PTGES3
chr5	139725093	139726466	1374	*	6	4.85538e-05	0.999263	0.816964	0.999053	-0.0461055	-0.0100171	HBEGF
chr8	25313630	25317638	4009	*	28	4.85582e-05	0.999998	0.730916	1	-0.092226	-0.000867436	CDCA2, KCTD9
chr12	47603650	47605047	1398	*	4	4.86772e-05	0.826618	0.617629	0.885213	0.0607381	0.0431409	PCED1B, PCED1B-AS1
chr3	43384534	43385111	578	*	3	4.87112e-05	0.805106	0.666147	0.883189	0.043117	0.0342713	SNRK
chr7	138794209	138795272	1064	*	15	4.87878e-05	0.999359	0.734087	0.999948	0.103969	0.0192072	ZC3HAV1
chr9	130692638	130694054	1417	*	11	4.87985e-05	0.963344	0.675645	0.996067	-0.0575196	-0.0160637	PIP5KL1
chr11	19366443	19368277	1835	*	15	4.88195e-05	0.99563	0.689142	0.999557	-0.0528363	-0.00328024	NA
chr6	116832611	116833608	998	*	5	4.88976e-05	0.878542	0.659647	0.94784	-0.0697264	-0.0363056	FAM26E, TRAPPC3L
chr10	22634578	22635143	566	*	5	4.90386e-05	0.912866	0.685118	0.963328	-0.0639652	-0.0294715	SPAG6
chr11	76415684	76416509	826	*	4	4.91652e-05	0.840625	0.656479	0.919072	-0.0522379	-0.011719	GUCY2EP
chr7	98626520	98627149	630	*	4	4.9252e-05	0.676097	0.589438	0.836428	0.0763398	0.0498628	AC004893.11, SMURF1
chr17	79450385	79451985	1601	*	8	4.932e-05	0.926654	0.668611	0.985545	0.0814994	0.0178714	NA
chr1	65531864	65532761	898	*	5	4.93744e-05	0.953965	0.678992	0.961706	-0.0415865	-0.0116209	RP4-535B20.1
chr7	142421812	142423070	1259	*	4	4.94424e-05	0.724205	0.609785	0.864351	0.0758262	0.054172	NA
chr8	116599383	116600105	723	*	3	4.9584e-05	0.944851	0.724387	0.939066	-0.127597	-0.0442993	TRPS1
chr5	147693186	147693779	594	*	4	4.96059e-05	0.858415	0.688292	0.939393	-0.0476948	-0.0310639	SPINK7, RP11-373N22.3
chr5	95298307	95299519	1213	*	3	4.98028e-05	0.743772	0.624912	0.839472	-0.0920749	-0.0371377	CTD-2337A12.1
chr5	72744675	72745252	578	*	4	4.99184e-05	0.993408	0.714348	0.966827	0.0420704	0.0162765	NA
chr4	172734776	172735924	1149	*	6	5.00863e-05	0.783622	0.610513	0.92502	-0.0964832	-0.0576152	GALNTL6
chr7	143088472	143089459	988	*	7	5.01325e-05	0.711036	0.582207	0.910885	-0.0602052	-0.0466302	EPHA1
chr2	235363255	235363619	365	*	4	5.01428e-05	0.840915	0.619207	0.887742	0.0752535	0.0483105	AC097713.3
chr6	83902498	83904319	1822	*	27	5.01558e-05	1	0.741648	1	-0.04783	0.000114951	RWDD2A, PGM3
chr3	16215248	16216733	1486	*	11	5.02213e-05	0.998181	0.699489	0.998558	-0.06897	-0.0271094	GALNT15
chr2	233764049	233764831	783	*	3	5.04873e-05	0.875297	0.684119	0.905492	-0.129378	-0.0635786	NGEF
chr7	100112927	100114076	1150	*	3	5.0644e-05	0.6834	0.59852	0.803571	-0.0823149	-0.0556226	RP11-44M6.1
chr1	43770523	43770899	377	*	3	5.06619e-05	0.695087	0.607793	0.814178	-0.0644411	-0.0437518	TIE1
chr5	22853134	22853940	807	*	9	5.06757e-05	0.984141	0.679705	0.993811	0.041024	0.0149401	CDH12
chr4	57274691	57275284	594	*	4	5.06938e-05	0.861707	0.683661	0.937093	-0.0512111	-0.0158823	PPAT
chr7	142490932	142491168	237	*	5	5.07718e-05	0.973127	0.680332	0.962548	0.0347167	0.00672503	NA
chr20	21144455	21145006	552	*	3	5.07997e-05	0.778902	0.65214	0.867939	-0.038433	-0.0093633	PLK1S1, RP4-777D9.2
chr10	129844711	129846082	1372	*	9	5.08191e-05	0.952664	0.649864	0.986663	0.103802	0.0346061	PTPRE
chr22	45704550	45706060	1511	*	19	5.08864e-05	0.999853	0.714968	0.999984	0.079635	0.0140393	FAM118A
chr3	160938357	160939853	1497	*	15	5.1105e-05	0.996345	0.692128	0.99965	-0.0577277	-0.00483995	NMD3
chr19	34287540	34288332	793	*	5	5.11221e-05	0.990546	0.788814	0.994876	-0.0266749	-0.004817	KCTD15
chr15	59563366	59564546	1181	*	5	5.11907e-05	0.816689	0.637125	0.926859	0.0953397	0.0428585	MYO1E
chr7	170085	171238	1154	*	5	5.13102e-05	0.991539	0.733798	0.985005	0.0456772	0.0143177	NA
chr13	20994066	20994634	569	*	4	5.13211e-05	0.659498	0.57876	0.823282	-0.0825158	-0.0640694	CRYL1
chr22	20923127	20923814	688	*	3	5.13372e-05	0.849041	0.64457	0.871729	0.0846499	0.0153754	MED15
chr14	35755071	35757441	2371	*	5	5.14771e-05	0.744546	0.608349	0.896189	0.106505	0.0697277	KIAA0391, PSMA6
chr11	107590299	107591505	1207	*	7	5.14771e-05	0.971397	0.667342	0.981277	-0.073731	-0.0405984	AP002353.1, SLN
chr3	151917052	151917645	594	*	3	5.15613e-05	0.619862	0.569134	0.760091	0.0866856	0.06756	NA
chr11	20384661	20386022	1362	*	18	5.16087e-05	0.999932	0.73595	0.999992	0.0677056	0.00496523	HTATIP2
chr11	31390770	31391912	1143	*	19	5.16441e-05	0.999907	0.728006	0.999993	-0.0392181	-0.00723141	DNAJC24, DCDC1
chr6	164171506	164172619	1114	*	7	5.16678e-05	0.966808	0.699301	0.989069	0.0748715	0.0349861	RP1-230L10.1
chr17	38333606	38334623	1018	*	9	5.18445e-05	0.990885	0.696581	0.995601	0.0778547	0.0304035	RAPGEFL1
chr7	12692820	12693665	846	*	3	5.20077e-05	0.678464	0.602446	0.805326	-0.116123	-0.0538521	SCIN
chr5	10441239	10442612	1374	*	14	5.20764e-05	0.998475	0.691555	0.999536	0.0274972	0.00150567	ROPN1L, ROPN1L-AS1
chr2	166810260	166811795	1536	*	11	5.21092e-05	0.998625	0.72937	0.999489	-0.0574202	0.00887807	TTC21B
chr14	100125548	100126741	1194	*	7	5.24102e-05	0.916878	0.661704	0.976387	0.0561592	0.0385082	HHIPL1
chr13	62603310	62603877	568	*	3	5.25472e-05	0.934285	0.736486	0.946568	-0.0690395	-0.0220404	LINC00358
chr20	45522855	45524169	1315	*	9	5.26493e-05	0.988441	0.703104	0.996489	-0.0448973	-0.00331653	EYA2
chr8	143781204	143782973	1770	*	16	5.26648e-05	0.999149	0.711687	0.999911	-0.0616219	0.0162431	LY6K
chr5	142602110	142602594	485	*	3	5.2782e-05	0.756614	0.623024	0.840535	0.0816384	0.0576496	ARHGAP26
chr9	140330621	140331284	664	*	4	5.27881e-05	0.885969	0.631438	0.901038	-0.0719579	-0.0459803	ENTPD8
chr16	2577853	2578566	714	*	4	5.28622e-05	0.994911	0.752357	0.980258	0.028285	-0.000110271	ATP6C, AMDHD2, CEMP1
chr19	45457673	45459933	2261	*	23	5.29255e-05	1	0.77607	1	0.0722969	0.00233813	CLPTM1
chr4	39408088	39408711	624	*	8	5.31093e-05	0.778495	0.6007	0.945987	-0.0726076	-0.0429056	KLB
chr4	8442966	8443777	812	*	5	5.31093e-05	0.946385	0.663543	0.956319	-0.107512	-0.048481	TRMT44
chr2	3472930	3474169	1240	*	4	5.31188e-05	0.78542	0.611728	0.875772	-0.0690945	-0.0504918	TRAPPC12
chr11	70415188	70416309	1122	*	8	5.31518e-05	0.996836	0.756415	0.998717	-0.0523683	-0.0163184	SHANK2
chr1	2322543	2325309	2767	*	18	5.31558e-05	0.998975	0.69287	0.999911	-0.0686221	-0.0174237	RER1, MORN1
chr1	85725092	85726564	1473	*	10	5.31599e-05	0.992945	0.70958	0.998286	-0.0652407	-0.0155084	C1orf52
chr10	80007223	80008637	1415	*	7	5.3298e-05	0.919029	0.664471	0.977779	-0.0993447	-0.0127835	LINC00856
chr6	108145374	108146238	865	*	8	5.33963e-05	0.829148	0.61699	0.959906	0.153751	0.0585921	SCML4
chr6	31587470	31588526	1057	*	23	5.34125e-05	0.999988	0.715829	0.999998	0.0721349	-0.00208267	PRRC2A
chr12	89743281	89745192	1912	*	15	5.34327e-05	0.978767	0.661742	0.998653	0.0903614	0.0354379	DUSP6
chr3	128902377	128903787	1411	*	11	5.35472e-05	0.997683	0.738974	0.9996	0.0707043	0.0030194	CNBP
chr8	26375155	26375698	544	*	3	5.35602e-05	0.776636	0.64384	0.860991	-0.0923616	-0.0281678	DPYSL2
chr10	116286411	116287249	839	*	10	5.3578e-05	0.991857	0.733069	0.999024	0.0494462	0.0161487	ABLIM1
chr11	3647086	3648013	928	*	7	5.37532e-05	0.934544	0.646757	0.971215	0.0808502	0.0444623	TRPC2
chr17	78999164	79000206	1043	*	6	5.37583e-05	0.863897	0.637574	0.949539	-0.088724	-0.0504358	CTD-2561B21.10
chr13	108918804	108919855	1052	*	3	5.37807e-05	0.595794	0.555667	0.740572	0.107449	0.0819093	TNFSF13B
chr8	119023106	119024055	950	*	3	5.37832e-05	0.658883	0.588169	0.788128	-0.0911857	-0.0264044	EXT1
chr20	56724999	56726185	1187	*	13	5.40198e-05	0.998716	0.720079	0.99971	0.077729	0.0312648	C20orf85
chr17	9571882	9572695	814	*	3	5.41588e-05	0.699141	0.604566	0.812645	0.111899	0.0676465	USP43
chr9	124132159	124133094	936	*	14	5.42365e-05	0.999826	0.76228	0.999978	0.0276833	0.00873057	STOM
chr15	101931940	101933055	1116	*	5	5.42599e-05	0.967861	0.709711	0.97732	0.0948094	0.0364721	PCSK6
chr7	100199764	100200749	986	*	11	5.43187e-05	0.86444	0.621225	0.982741	-0.0666011	-0.0481445	PCOLCE, PCOLCE-AS1
chr12	58328060	58329015	956	*	3	5.4346e-05	0.856858	0.699339	0.914875	0.0903554	0.0391666	RP11-620J15.3
chr2	242294423	242296473	2051	*	14	5.48881e-05	0.997569	0.690749	0.999477	-0.0512559	-0.0132661	FARP2
chr1	206853217	206855704	2488	*	6	5.49038e-05	0.933603	0.646301	0.959929	0.0871099	0.0211815	DYRK3, SNORD112
chr15	101547283	101549307	2025	*	8	5.50364e-05	0.984546	0.700069	0.993842	0.0550361	0.0193808	LRRK1
chr9	125132413	125133318	906	*	11	5.50957e-05	0.997911	0.708015	0.99879	0.0996033	0.0170379	PTGS1
chr2	201725800	201726666	867	*	3	5.52222e-05	0.6302	0.574501	0.767945	-0.0500409	-0.0333488	CLK1
chr19	40092063	40092811	749	*	3	5.52228e-05	0.756623	0.645727	0.858663	-0.0764247	-0.0413181	NA
chr9	123688715	123689193	479	*	4	5.52765e-05	0.682416	0.590665	0.839152	0.0804954	0.0630546	TRAF1
chr5	9544630	9545207	578	*	4	5.53155e-05	0.977864	0.760059	0.981107	-0.023859	-0.00907148	SEMA5A
chr8	28805897	28806592	696	*	3	5.53182e-05	0.92121	0.73459	0.944607	0.0591419	0.0305662	HMBOX1
chr18	77928846	77929083	238	*	3	5.53268e-05	0.599491	0.557827	0.743684	-0.0788888	-0.0668837	AC139100.2, PARD6G
chr5	77145356	77146999	1644	*	7	5.54039e-05	0.886027	0.632813	0.960871	0.0392478	0.00982479	TBCA
chr6	30711580	30713097	1518	*	35	5.54174e-05	1	0.787696	1	0.0552703	0.000597482	IER3
chr11	111846087	111849360	3274	*	14	5.54233e-05	0.98982	0.674827	0.998938	-0.0702137	-0.0249507	DIXDC1
chr7	134832131	134833335	1205	*	13	5.55005e-05	0.99985	0.716122	0.99974	0.0368046	0.0124918	AGBL3, TMEM140, C7orf49, AC083862.1
chr6	36853324	36854355	1032	*	9	5.55074e-05	0.99548	0.741729	0.998857	-0.042594	-0.00244267	C6orf89
chr5	134871166	134872659	1494	*	23	5.55584e-05	0.999998	0.764748	1	0.0578269	0.00386477	NEUROG1
chr14	51313361	51314283	923	*	3	5.55922e-05	0.634076	0.576451	0.770809	-0.07317	-0.0318783	NA
chr2	224992616	224993305	690	*	3	5.56593e-05	0.797986	0.633323	0.856045	-0.0892275	-0.0593116	NA
chr10	104512523	104513301	779	*	3	5.57977e-05	0.600668	0.558508	0.744666	-0.0872874	-0.0681652	WBP1L
chr5	13175135	13175911	777	*	4	5.58193e-05	0.960222	0.749111	0.976083	-0.0580878	-0.0175178	NA
chr3	58368295	58369749	1455	*	4	5.60479e-05	0.671924	0.582466	0.82968	-0.0907046	-0.0411277	PXK
chr10	130828579	130828973	395	*	5	5.60513e-05	0.997217	0.753255	0.99121	-0.0556812	-0.0215467	NA
chr11	44340839	44342177	1339	*	7	5.60692e-05	0.79419	0.598427	0.932944	0.0630677	0.0411533	NA
chr7	119912414	119913576	1163	*	7	5.60801e-05	0.979463	0.712249	0.991999	-0.0246364	-0.00326117	NA
chr7	18616991	18617456	466	*	3	5.61713e-05	0.673349	0.594419	0.797437	0.0621536	0.0477507	HDAC9
chr17	4872326	4873515	1190	*	6	5.61899e-05	0.655415	0.564731	0.867001	-0.0649138	-0.0532071	CAMTA2
chr1	236108182	236109875	1694	*	5	5.6218e-05	0.850077	0.643604	0.935953	0.0752269	0.0295267	NA
chr1	15392308	15392907	600	*	5	5.63148e-05	0.909856	0.633213	0.930446	0.0822886	0.0484053	KAZN
chr5	133772283	133773142	860	*	5	5.63737e-05	0.704721	0.592851	0.876535	0.113234	0.0654719	AC005355.1, RP11-215P8.4
chr15	91473059	91473569	511	*	10	5.63851e-05	0.961117	0.662441	0.992555	0.093739	0.0294083	UNC45A
chr4	159093752	159094517	766	*	8	5.64986e-05	0.989867	0.752511	0.998211	0.141927	0.018408	RP11-597D13.9, FAM198B
chr6	130031307	130031909	603	*	11	5.65571e-05	0.99961	0.750167	0.99979	-0.0799151	-0.0121903	ARHGAP18
chr2	234890944	234891812	869	*	5	5.65718e-05	0.887876	0.635207	0.931615	-0.0751105	-0.0440511	TRPM8
chr21	37915044	37915391	348	*	10	5.66389e-05	0.953437	0.665104	0.992718	0.0677508	0.0383317	CLDN14
chr7	86846535	86850688	4154	*	26	5.66405e-05	0.999999	0.718248	1	0.0852146	-0.0013424	TMEM243, Y_RNA
chr6	106958640	106961936	3297	*	13	5.6698e-05	0.998593	0.722132	0.999771	0.0789488	0.0125258	AIM1
chr6	166796700	166797748	1049	*	28	5.68597e-05	1	0.788981	1	-0.143906	-0.00420589	RP1-168L15.5
chr12	66459015	66459516	502	*	3	5.68825e-05	0.604231	0.560547	0.747613	0.0714732	-0.0175479	NA
chr16	56715571	56716621	1051	*	11	5.68884e-05	0.998396	0.725647	0.999399	-0.0382293	0.00396858	MT1X, RP11-343H19.2
chr14	100900810	100901630	821	*	3	5.69604e-05	0.841438	0.641273	0.868214	0.0762265	0.037451	WDR25
chr4	111539291	111542473	3183	*	15	5.70451e-05	0.95066	0.644763	0.997193	0.109954	0.0538835	PITX2
chr9	134531983	134533116	1134	*	3	5.71168e-05	0.63864	0.578992	0.774354	0.0871066	0.0600997	RAPGEF1
chr14	74035742	74036744	1003	*	4	5.72033e-05	0.886415	0.670989	0.931108	-0.027841	-0.0154292	ACOT2
chr3	141041959	141043480	1522	*	6	5.72033e-05	0.856602	0.625184	0.942276	0.0730064	0.0200455	ZBTB38, RP11-438D8.2
chr5	140863492	140865433	1942	*	11	5.72852e-05	0.984619	0.683526	0.997327	0.0904785	0.0359488	PCDHGA1, PCDHGA2, PCDHGA3, PCDHGB1, PCDHGA4, PCDHGB2, PCDHGA5, PCDHGB3, PCDHGA6, PCDHGA7, PCDHGB4, PCDHGA8, PCDHGA9, PCDHGB6, PCDHGA10, PCDHGB7, PCDHGA11, PCDHGA12, PCDHGC3, PCDHGC4
chr1	33815686	33816758	1073	*	12	5.73156e-05	0.999371	0.722999	0.999684	0.0379734	0.0049382	RP11-415J8.5, PHC2
chr2	29337597	29339091	1495	*	15	5.73644e-05	0.999364	0.719276	0.999909	0.0506826	0.00511343	CLIP4
chr11	77704987	77706483	1497	*	10	5.74478e-05	0.997808	0.72428	0.998918	-0.0618321	-0.0146402	INTS4
chr11	8932380	8932965	586	*	12	5.75712e-05	0.999338	0.745805	0.999849	-0.0300032	0.00064145	AKIP1, ST5
chr1	55271284	55271927	644	*	9	5.75801e-05	0.979211	0.683179	0.993704	-0.10351	-0.0439868	C1orf177
chr7	98567190	98568687	1498	*	6	5.76588e-05	0.900994	0.659547	0.964518	-0.0349086	0.00121762	TRRAP
chr4	5053057	5054079	1023	*	9	5.76588e-05	0.959742	0.686443	0.993627	-0.0235017	-0.00336437	STK32B
chr3	42694144	42695854	1711	*	11	5.79756e-05	0.929498	0.652258	0.992253	-0.0521168	-0.0203754	ZBTB47, RP4-613B23.1
chr7	14051318	14051578	261	*	3	5.79847e-05	0.7892	0.659491	0.875464	0.0483167	0.027505	NA
chr12	57997387	57998786	1400	*	10	5.84802e-05	0.99146	0.712243	0.998309	-0.0813026	-0.0205443	DTX3
chr1	179555635	179558114	2480	*	16	5.85125e-05	0.999757	0.713033	0.999918	-0.0997873	-0.0173594	RP11-545A16.3
chr2	108145036	108145596	561	*	3	5.85597e-05	0.824272	0.681483	0.897657	-0.0994401	-0.033688	AC096669.2
chr9	72873345	72874528	1184	*	11	5.86138e-05	0.997316	0.71223	0.999117	0.0434349	0.00287702	SMC5, SMC5-AS1
chr15	45996521	45997356	836	*	11	5.87604e-05	0.997282	0.716682	0.999164	-0.0459666	-0.00661748	RP11-718O11.1
chr4	153600942	153602251	1310	*	11	5.88102e-05	0.961922	0.670135	0.995594	0.0585407	0.0240429	TMEM154
chr11	109293614	109295767	2154	*	11	5.90791e-05	0.923096	0.649911	0.991712	0.139468	0.010416	C11orf87, RP11-708B6.2
chr17	4166410	4166899	490	*	3	5.93295e-05	0.8431	0.650452	0.875866	-0.0782773	-0.019845	ANKFY1
chr16	11723091	11724177	1087	*	5	5.94199e-05	0.819533	0.640096	0.92965	0.0869515	0.0476015	LITAF
chr12	8813842	8816028	2187	*	9	5.95226e-05	0.865771	0.611517	0.967424	-0.0854239	-0.0494817	MFAP5
chr11	78129664	78130457	794	*	4	5.97744e-05	0.809182	0.640123	0.902495	-0.101386	-0.0456143	RP11-452H21.1
chr22	24029215	24030333	1119	*	6	5.98841e-05	0.921219	0.646782	0.958308	0.0420832	0.000692185	RGL4, GUSBP11, KB-1572G7.2, AP000347.2
chr16	31884589	31886070	1482	*	13	5.99665e-05	0.999191	0.723514	0.999777	-0.0880847	-0.0186775	ZNF267
chr7	36428656	36430296	1641	*	15	5.99684e-05	0.998731	0.704649	0.999793	0.0305904	-0.000232626	ANLN, KIAA0895
chr1	205090841	205091715	875	*	10	6.0187e-05	0.982839	0.703739	0.997538	0.0327759	0.00706739	RBBP5
chr6	111195301	111196595	1295	*	13	6.0187e-05	0.999836	0.777087	0.999981	0.039597	0.00225224	AMD1
chr18	13452080	13453074	995	*	3	6.0249e-05	0.701547	0.607925	0.815968	-0.0947785	-0.0221257	LDLRAD4
chr7	27173480	27176250	2771	*	8	6.02619e-05	0.952368	0.639771	0.977493	0.109463	0.00897461	HOXA-AS2, HOXA-AS3, HOXA3, RP1-170O19.22
chr7	2239803	2240376	574	*	5	6.04208e-05	0.967274	0.751748	0.987814	0.0187214	0.00448336	MAD1L1
chr1	28212827	28213868	1042	*	3	6.04778e-05	0.622228	0.57108	0.762466	0.0992583	0.0682908	THEMIS2
chr6	25027496	25028080	585	*	6	6.05505e-05	0.883004	0.618183	0.936652	0.0523665	0.0390101	FAM65B, RP11-367G6.3
chr6	114225171	114225882	712	*	4	6.05809e-05	0.659041	0.579903	0.8241	-0.0547509	-0.0215849	RP11-544L8__B.4
chr18	72905466	72906098	633	*	3	6.08884e-05	0.987074	0.769076	0.967688	0.0516222	0.0140306	NA
chr8	125666883	125667785	903	*	4	6.09072e-05	0.783734	0.615665	0.878931	0.0855361	0.0447083	MTSS1
chr2	220325109	220326041	933	*	10	6.09072e-05	0.992554	0.693576	0.997158	-0.0705705	-0.0299285	SPEG
chr20	48658164	48658258	95	*	4	6.09668e-05	0.637601	0.569418	0.809194	0.0763207	0.0656077	NA
chr14	64202362	64203002	641	*	4	6.10692e-05	0.925436	0.682097	0.944165	0.0833942	0.0110693	RP11-804M7.1
chr7	151036715	151039078	2364	*	16	6.12745e-05	0.997565	0.685605	0.999743	0.0768754	-0.00159857	NUB1
chr10	8531845	8532048	204	*	3	6.13327e-05	0.60627	0.5617	0.749282	-0.0962029	-0.0856282	NA
chr20	32149337	32150311	975	*	5	6.16835e-05	0.957646	0.695822	0.971522	-0.107827	-0.0383406	CBFA2T2
chr10	26558154	26558907	754	*	3	6.18042e-05	0.745019	0.62137	0.836872	-0.0710037	-0.0179469	GAD2
chr10	44274107	44274960	854	*	6	6.19592e-05	0.932482	0.633113	0.948726	0.0883582	0.0500704	RP11-272J7.4
chr10	129534613	129537990	3378	*	17	6.19592e-05	0.996338	0.680003	0.999724	-0.0715061	-0.0239734	FOXI2, AL391005.1
chr17	78041214	78041529	316	*	3	6.23749e-05	0.968741	0.760223	0.962371	0.0453626	0.0189662	CCDC40
chr9	120506701	120507431	731	*	4	6.23845e-05	0.808252	0.644689	0.906227	0.105818	0.0242765	NA
chr1	201851880	201852945	1066	*	3	6.2386e-05	0.976733	0.767251	0.966504	0.102231	0.0386935	IPO9
chr12	72032063	72032276	214	*	3	6.25152e-05	0.748092	0.622857	0.838707	-0.0780136	-0.0467548	ZFC3H1
chr10	43633757	43634491	735	*	12	6.25891e-05	0.994375	0.714288	0.999395	0.0624479	0.00436091	CSGALNACT2, RP11-351D16.3
chr1	161039565	161040723	1159	*	9	6.29424e-05	0.953746	0.633155	0.979315	0.0715297	0.0431541	ARHGAP30
chr10	118434451	118434728	278	*	3	6.30325e-05	0.939773	0.656665	0.887683	0.0761371	0.0203889	HSPA12A
chr5	2038528	2038989	462	*	6	6.30945e-05	0.991356	0.746168	0.994206	0.0799372	0.0266269	NA
chr6	75305867	75305924	58	*	3	6.31247e-05	0.841511	0.685623	0.903011	-0.112034	-0.0468847	RP11-554D15.1, RP11-554D15.3
chr20	3364725	3365025	301	*	3	6.33542e-05	0.810773	0.635804	0.859925	0.0705654	0.0459801	U3, C20orf194
chr2	219081385	219082296	912	*	16	6.34819e-05	0.998199	0.697337	0.999821	-0.02412	-0.00436592	ARPC2
chr5	66299592	66300634	1043	*	14	6.34819e-05	0.999948	0.738425	0.999943	-0.0334501	-0.000883478	MAST4, MAST4-AS1
chr7	150777654	150779542	1889	*	23	6.36209e-05	0.999768	0.690229	0.999987	-0.064563	-0.0254729	FASTK, TMUB1
chr6	134158174	134159412	1239	*	8	6.36602e-05	0.860822	0.624408	0.965531	0.0653682	0.0345995	RP4-662A9.2, RP3-323P13.2
chr8	39770375	39771756	1382	*	6	6.36982e-05	0.918921	0.658563	0.965514	0.0932692	0.0393006	IDO1, RP11-44K6.2, RP11-44K6.3
chr3	193852690	193853752	1063	*	18	6.41798e-05	0.999985	0.777052	0.999999	-0.0460098	-0.000923534	NA
chr3	27761408	27762095	688	*	4	6.42444e-05	0.720655	0.608319	0.862162	0.0828114	0.0541875	EOMES
chr20	60981909	60982779	871	*	8	6.44988e-05	0.917815	0.657062	0.981801	0.0326866	-0.00296933	CABLES2
chr17	7588137	7590052	1916	*	16	6.45983e-05	0.999005	0.70742	0.999893	0.0757434	-0.00463704	WRAP53, TP53, RP11-199F11.2
chr7	135644129	135645153	1025	*	3	6.48205e-05	0.760725	0.624143	0.842231	0.0643531	0.0425663	MTPN
chr7	27163331	27164709	1379	*	5	6.48205e-05	0.837996	0.636106	0.929678	-0.103968	-0.0564966	HOXA-AS2, HOXA3
chr21	30397240	30397698	459	*	3	6.48716e-05	0.963662	0.713262	0.931951	-0.0408508	-0.0113079	USP16
chr20	13763979	13765895	1917	*	19	6.49055e-05	0.999994	0.75046	0.999998	0.0510761	0.00333127	NDUFAF5, ESF1
chr8	6263268	6264193	926	*	8	6.53656e-05	0.997926	0.742475	0.998256	-0.0536352	-0.00238482	MCPH1, RP11-115C21.2
chr11	94965364	94966726	1363	*	14	6.54901e-05	0.98609	0.674383	0.998743	0.0608125	0.0229207	RP11-712B9.2, SESN3
chr21	30257644	30258251	608	*	9	6.55295e-05	0.988014	0.714205	0.997118	-0.0787362	-0.0263472	N6AMT1
chr1	155290535	155292726	2192	*	14	6.55557e-05	0.99454	0.680012	0.999103	0.177492	-0.00998978	RUSC1, RUSC1-AS1
chr3	113464819	113465925	1107	*	16	6.56704e-05	0.999692	0.727108	0.999961	0.0543801	0.00693931	ATP6V1A, NAA50, RP11-271C24.2
chr9	74675332	74675571	240	*	3	6.57904e-05	0.597175	0.556478	0.74174	-0.0747029	-0.0335918	C9orf57
chr1	59012392	59013529	1138	*	12	6.58408e-05	0.997746	0.722339	0.999585	-0.0800826	-0.00426273	DAB1, OMA1
chr13	112630296	112631042	747	*	9	6.58669e-05	0.947897	0.660636	0.988549	-0.0758548	-0.0426178	NA
chr12	32259338	32260527	1190	*	12	6.61739e-05	0.999999	0.830698	0.999998	-0.0518722	-0.0018599	BICD1, RP11-843B15.2
chr1	26436760	26438530	1771	*	15	6.62678e-05	0.999637	0.757861	0.999985	-0.0326863	0.00258192	PDIK1L
chr10	134188295	134188806	512	*	5	6.6664e-05	0.985586	0.722408	0.982587	-0.0505121	-0.0188404	LRRC27
chr7	55620356	55621239	884	*	7	6.67004e-05	0.944506	0.647086	0.971162	0.0995745	0.0480994	VOPP1
chr5	157661037	157662237	1201	*	5	6.67427e-05	0.663351	0.573006	0.851098	0.0761299	0.0581975	CTC-436K13.6
chr11	10481217	10481306	90	*	3	6.68545e-05	0.596397	0.556022	0.741083	0.0693724	0.0638564	AMPD3
chr16	79123609	79124403	795	*	5	6.70704e-05	0.768068	0.622088	0.909767	0.102124	0.0556641	WWOX, RP11-556H2.3
chr3	10491247	10492478	1232	*	7	6.7172e-05	0.970662	0.71984	0.992345	-0.0482234	-0.0168964	ATP2B2
chr4	109092312	109094570	2259	*	13	6.72764e-05	0.973102	0.654772	0.996935	0.0638238	0.0181357	LEF1-AS1
chr4	699224	700219	996	*	10	6.7598e-05	0.993508	0.740477	0.999263	0.0475494	0.00972154	PCGF3
chr11	12146343	12147260	918	*	3	6.7698e-05	0.77922	0.628866	0.849397	0.106843	0.0640817	MICAL2
chr6	32782136	32784487	2352	*	12	6.78262e-05	0.998244	0.706842	0.999257	0.0979789	0.00457838	HLA-DOB, TAP2
chr10	116418181	116419517	1337	*	5	6.79396e-05	0.909079	0.658306	0.950565	0.0740999	0.0112428	ABLIM1
chr1	247578503	247580310	1808	*	10	6.80222e-05	0.963937	0.652594	0.991187	0.0893472	0.0305514	NLRP3
chr7	96654255	96656358	2104	*	19	6.81206e-05	0.998615	0.705718	0.999965	0.0561988	0.0173543	DLX5
chr7	151136940	151138295	1356	*	12	6.81321e-05	0.942945	0.653631	0.994697	0.123016	0.0103545	CRYGN
chr6	152701625	152702660	1036	*	8	6.81918e-05	0.85879	0.619636	0.9625	-0.0774218	-0.0472594	SYNE1-AS1, SYNE1
chr8	144349898	144350495	598	*	3	6.82046e-05	0.764991	0.625277	0.843951	-0.0651064	-0.0328828	ZFP41, GLI4
chr14	77252841	77253161	321	*	3	6.8516e-05	0.866626	0.702251	0.918018	-0.0457703	-0.0147822	RP11-488C13.5
chr7	115849793	115851050	1258	*	11	6.87278e-05	0.992582	0.706236	0.998758	0.0645908	0.0206493	TES
chr1	2138442	2140212	1771	*	10	6.87714e-05	0.847502	0.620548	0.976839	-0.075032	-0.0480153	C1orf86
chr15	78756804	78757346	543	*	3	6.87795e-05	0.978536	0.742926	0.952192	-0.067016	-0.0205111	IREB2
chr11	123171968	123173103	1136	*	8	6.87973e-05	0.977722	0.700418	0.993421	0.0838467	0.0190353	U8
chr1	54738769	54739682	914	*	3	6.88564e-05	0.601169	0.558796	0.745082	-0.0800231	-0.0687436	SSBP3
chr8	142159992	142162931	2940	*	10	6.89758e-05	0.951006	0.64664	0.989531	0.0815779	0.0286374	DENND3
chr1	151811923	151812710	788	*	5	6.89763e-05	0.781867	0.617891	0.90944	0.159178	0.0759167	C2CD4D
chr3	137834231	137835011	781	*	12	6.91058e-05	0.99985	0.766046	0.999943	-0.0666338	-0.0147584	DZIP1L
chr20	18268439	18270156	1718	*	18	6.91183e-05	1	0.811088	1	0.0306797	0.00540863	ZNF133
chr8	42358481	42359541	1061	*	7	6.9306e-05	0.962021	0.680997	0.984931	-0.0822966	-0.0402427	SLC20A2
chr2	568198	568406	209	*	3	6.98189e-05	0.618667	0.568968	0.759534	-0.0869023	-0.0618067	AC093326.3
chr6	7269024	7269433	410	*	4	6.99568e-05	0.879081	0.671435	0.93305	-0.0961329	-0.0452266	SSR1
chr5	32380216	32380650	435	*	4	6.99829e-05	0.952025	0.713516	0.960749	-0.0951349	-0.0115489	ZFR
chr5	75842382	75843463	1082	*	5	7.01928e-05	0.700756	0.58844	0.872323	0.0717237	0.0427473	IQGAP2
chr17	79533765	79534438	674	*	5	7.02337e-05	0.991294	0.746208	0.986955	-0.0530656	-0.0143096	NPLOC4
chr15	91292460	91293212	753	*	5	7.02722e-05	0.854012	0.650145	0.939921	0.0603537	0.0249256	BLM
chr9	20684501	20685144	644	*	7	7.04092e-05	0.994679	0.774283	0.998354	-0.0589016	-0.00409387	FOCAD, RP11-4E23.2
chr15	40331067	40331866	800	*	13	7.06813e-05	0.999321	0.742286	0.9999	0.0356127	0.00523751	SRP14-AS1, SRP14
chr15	92400773	92401373	601	*	3	7.07022e-05	0.8869	0.647222	0.877211	0.0723712	0.0456226	SLCO3A1
chr16	75150456	75151671	1216	*	11	7.07507e-05	0.92577	0.629645	0.987026	-0.0626437	-0.0360954	LDHD
chr14	85999360	86001058	1699	*	9	7.08722e-05	0.952849	0.662003	0.989504	0.0353277	-0.00643835	FLRT2
chr7	22396410	22397832	1423	*	11	7.13002e-05	0.980216	0.709876	0.998561	-0.0473892	0.00595416	RAPGEF5
chr17	78851149	78851503	355	*	4	7.13586e-05	0.664429	0.581208	0.826655	0.0574575	0.0452229	RPTOR
chr8	671480	672057	578	*	4	7.14861e-05	0.75869	0.623524	0.881816	0.0723545	0.0490808	ERICH1
chr10	94002719	94003210	492	*	7	7.14899e-05	0.955975	0.679665	0.98407	0.0524932	0.0229577	CPEB3
chr4	153700012	153701960	1949	*	11	7.16466e-05	0.984888	0.688928	0.997675	-0.0529888	-0.00755231	ARFIP1, TIGD4
chr6	72806727	72806828	102	*	3	7.1648e-05	0.798931	0.659954	0.877427	-0.0711932	-0.0274017	RIMS1
chr11	64051052	64052260	1209	*	17	7.1814e-05	0.999999	0.785239	1	-0.0333998	-0.00686825	GPR137, BAD
chr15	49169765	49170751	987	*	17	7.18341e-05	0.999903	0.761156	0.999997	0.0380016	-0.00314363	EID1, AC012379.1, SHC4
chr1	10290773	10292195	1423	*	7	7.20264e-05	0.970221	0.659963	0.978889	-0.0726065	-0.0208837	KIF1B
chr8	16884197	16885270	1074	*	12	7.2152e-05	0.992585	0.688755	0.99862	-0.0576584	-0.00801245	MICU3
chr6	31478232	31478830	599	*	3	7.23982e-05	0.966396	0.749105	0.955744	-0.0738839	-0.0180786	MICB
chr21	43347094	43348129	1036	*	4	7.24923e-05	0.787779	0.63645	0.896889	0.0944763	0.0367108	C2CD2
chr2	42793517	42796178	2662	*	16	7.24958e-05	0.995501	0.697524	0.999785	0.061687	-0.0159599	MTA3
chr1	16553267	16554984	1718	*	10	7.2546e-05	0.924742	0.654269	0.989917	0.0746624	0.0127472	ANO7P1
chr17	8770908	8771947	1040	*	8	7.27373e-05	0.82978	0.621435	0.962008	0.0695859	0.0425654	PIK3R6
chr8	29356671	29357644	974	*	3	7.30446e-05	0.963867	0.651949	0.884334	0.0876239	0.0476398	NA
chr13	113527763	113528751	989	*	4	7.31508e-05	0.839463	0.62162	0.889728	0.0881469	0.062531	ATP11A
chr5	170877540	170878209	670	*	5	7.3173e-05	0.987817	0.737202	0.987532	0.0557885	0.00686142	FGF18
chr1	241694591	241695383	793	*	6	7.32439e-05	0.912748	0.655635	0.963331	0.0416878	0.0219791	NA
chr19	3383483	3383726	244	*	3	7.32893e-05	0.598556	0.557284	0.742901	-0.0761666	-0.0645439	NFIC
chr3	177166686	177167606	921	*	3	7.35245e-05	0.798979	0.633371	0.856234	0.0861066	0.0547678	LINC00578
chr4	82393009	82394151	1143	*	12	7.35624e-05	0.999347	0.717075	0.999565	0.0634679	0.0123208	RASGEF1B
chr12	120966079	120967936	1858	*	19	7.38285e-05	0.99959	0.703306	0.999967	0.0456681	0.00201361	COQ5
chr2	128175398	128176454	1057	*	5	7.38531e-05	0.949673	0.700895	0.973166	-0.0557422	-0.0178828	PROC
chr16	56814838	56815581	744	*	6	7.39264e-05	0.911749	0.652963	0.961454	0.0641671	0.0147491	NUP93
chr2	71296001	71296796	796	*	5	7.4062e-05	0.989539	0.736694	0.987407	-0.063928	-0.0234142	NAGK
chr4	163483250	163483399	150	*	3	7.40885e-05	0.878464	0.660254	0.887164	-0.0376747	-0.00297291	NA
chr12	121903328	121904480	1153	*	4	7.42428e-05	0.750318	0.609372	0.868687	0.0569376	0.0442196	KDM2B
chr19	47777507	47778804	1298	*	13	7.45586e-05	0.999501	0.724336	0.99978	-0.0563921	-0.00683338	PRR24
chr16	84828558	84829007	450	*	5	7.46638e-05	0.988739	0.707808	0.978042	-0.0775994	-0.0370588	NA
chr5	135364060	135365401	1342	*	15	7.49672e-05	0.98275	0.668908	0.998946	-0.0940271	-0.0350177	TGFBI
chr1	183154778	183155644	867	*	11	7.49917e-05	0.976628	0.670987	0.996243	0.0674653	0.0356353	LAMC2
chr14	55603225	55604927	1703	*	6	7.51686e-05	0.793391	0.614	0.928529	-0.0684403	-0.040199	LGALS3
chr3	53925231	53926684	1454	*	18	7.52425e-05	0.999997	0.75249	0.999998	-0.0472435	-0.00176103	SELK
chr7	105926305	105926817	513	*	3	7.52747e-05	0.793382	0.632972	0.855051	0.0792782	0.0299741	RP11-22N19.2, NAMPT
chr19	8579985	8580509	525	*	5	7.53589e-05	0.938315	0.667071	0.956376	0.078441	0.0390449	NA
chr2	208198345	208199465	1121	*	4	7.54394e-05	0.652132	0.576465	0.819311	-0.100636	-0.0311208	AC007879.5
chr10	133836742	133837230	489	*	5	7.54424e-05	0.986873	0.776115	0.993227	0.0445341	0.00188421	NA
chr6	8086774	8087102	329	*	4	7.54447e-05	0.927456	0.699047	0.951367	0.043203	0.00810787	EEF1E1-BLOC1S5, EEF1E1
chr20	61512901	61513963	1063	*	3	7.55692e-05	0.738332	0.617735	0.832522	0.061143	0.0347596	DIDO1
chr12	123356333	123357517	1185	*	4	7.57313e-05	0.815574	0.627225	0.892423	0.0531439	0.0318365	VPS37B
chr11	977931	978632	702	*	3	7.5786e-05	0.858048	0.647916	0.875365	-0.058931	-0.0367262	AP2A2
chr1	53660822	53662046	1225	*	7	7.5786e-05	0.986086	0.695858	0.989156	-0.0716959	-0.0238032	NA
chr12	124245945	124246919	975	*	7	7.58512e-05	0.896899	0.647203	0.969795	0.0610766	0.00936763	ATP6V0A2
chr17	80297128	80297325	198	*	5	7.59943e-05	0.797077	0.617357	0.910287	-0.0753063	-0.0470387	NA
chr17	8802383	8802865	483	*	3	7.61562e-05	0.726571	0.628979	0.83891	0.0799274	0.0532308	PIK3R5
chr2	139259034	139260866	1833	*	14	7.64482e-05	0.999543	0.735818	0.999929	0.0890588	0.00922642	SPOPL, AC097721.2
chr8	57302792	57303868	1077	*	8	7.6449e-05	0.989591	0.754103	0.998225	-0.0501458	-0.00125948	SDR16C6P
chr10	29823733	29824383	651	*	3	7.65133e-05	0.821437	0.679414	0.895706	-0.097309	-0.0527595	SVIL
chr6	150023044	150023603	560	*	5	7.65133e-05	0.745962	0.610508	0.897998	-0.0779231	-0.0421134	LATS1
chr17	38698056	38699371	1316	*	5	7.6571e-05	0.853719	0.655918	0.942947	-0.0904575	-0.0300062	NA
chr8	102505293	102506635	1343	*	6	7.66059e-05	0.818872	0.623178	0.937179	0.0933802	0.0480434	GRHL2
chr10	104153700	104155650	1951	*	25	7.66059e-05	0.999998	0.759769	1	-0.0398558	-0.00167475	NFKB2
chr21	43539337	43540480	1144	*	4	7.67161e-05	0.897422	0.69233	0.946698	0.114741	0.0482171	UMODL1
chr16	56640057	56641373	1317	*	5	7.67827e-05	0.739102	0.601689	0.889983	-0.0601716	-0.0438499	NA
chr3	121796071	121796719	649	*	6	7.6792e-05	0.848597	0.625355	0.940751	0.0751866	0.0433118	CD86
chr1	237433137	237433757	621	*	3	7.67986e-05	0.953841	0.738291	0.948585	-0.127935	-0.033138	RYR2
chr11	4927376	4927915	540	*	3	7.68305e-05	0.766258	0.648555	0.862783	0.0764762	0.0437995	MMP26
chr12	19282013	19284928	2916	*	8	7.68305e-05	0.903145	0.617758	0.965306	-0.0820514	-0.00242079	PLEKHA5
chr18	74960996	74962794	1799	*	31	7.68305e-05	0.999997	0.727207	1	-0.0533591	-0.0126531	GALR1
chr8	1992099	1993987	1889	*	16	7.68612e-05	0.99953	0.716669	0.999933	0.0687452	0.0282522	MYOM2
chr3	11762799	11763707	909	*	5	7.68634e-05	0.933837	0.671362	0.957845	-0.0770935	-0.00620639	AC090939.1
chr17	79246549	79247697	1149	*	4	7.71796e-05	0.939596	0.741206	0.972069	0.0444755	0.0151936	SLC38A10
chr12	116714297	116714910	614	*	6	7.72434e-05	0.986729	0.710269	0.987642	0.0262173	0.0106334	MED13L
chr7	99774935	99775862	928	*	15	7.74824e-05	0.99315	0.69557	0.999629	-0.0931117	-0.0101051	STAG3, GPC2
chr9	114659030	114660162	1133	*	8	7.75514e-05	0.99942	0.772175	0.999302	0.0209185	0.00613837	UGCG
chr22	19118165	19119191	1027	*	7	7.76762e-05	0.864412	0.625221	0.956502	-0.0695573	-0.0297897	TSSK2, DGCR14
chr4	184574925	184575844	920	*	6	7.77438e-05	0.885656	0.626812	0.943583	-0.0511173	-0.0196535	RWDD4
chr6	169363268	169365008	1741	*	8	7.81202e-05	0.974002	0.675637	0.989451	-0.0841534	-0.0367789	RP3-495K2.3
chr12	67072769	67073760	992	*	11	7.81836e-05	0.972065	0.670037	0.995919	-0.0869704	-0.0431367	GRIP1
chr19	10370450	10370920	471	*	3	7.83672e-05	0.62839	0.573579	0.766592	-0.0411728	0.00836534	MRPL4, CTD-2369P2.5, CTD-2369P2.4
chr2	202097062	202098951	1890	*	7	7.85238e-05	0.750101	0.592078	0.924054	0.089051	0.041259	CASP8
chr9	974533	975856	1324	*	6	7.87129e-05	0.669906	0.570917	0.875344	0.0988479	0.0799761	NA
chr10	76785084	76786105	1022	*	5	7.91407e-05	0.885138	0.652383	0.943844	-0.0665785	-0.0375367	KAT6B
chr7	9776170	9776940	771	*	5	7.91959e-05	0.932356	0.683794	0.963921	-0.108129	-0.0468015	NA
chr6	42738967	42739787	821	*	5	7.92012e-05	0.795003	0.6279	0.918012	0.0695654	0.0466212	NA
chr1	112045871	112047187	1317	*	11	7.92169e-05	0.99722	0.718069	0.999281	0.0746784	0.0198965	ADORA3
chr4	6323954	6325256	1303	*	6	7.92954e-05	0.966258	0.713643	0.986932	0.102778	0.00642593	PPP2R2C
chr6	30686368	30689844	3477	*	50	7.93933e-05	1	0.753753	1	0.0887564	0.00971754	TUBB
chr15	76304531	76305592	1062	*	9	7.94367e-05	0.958234	0.657791	0.988206	0.0950966	0.0128897	NRG4
chr13	111566802	111567833	1032	*	11	7.95287e-05	0.999439	0.762089	0.999864	0.0431704	0.0034259	ANKRD10
chr7	127720696	127721954	1259	*	5	7.97468e-05	0.894802	0.674506	0.957121	-0.0324522	-0.00445785	SND1, MIR593
chr11	65646612	65647532	921	*	5	7.97561e-05	0.912754	0.681295	0.961962	0.0909208	0.0335179	CTSW
chr2	72581455	72582400	946	*	4	7.99971e-05	0.782913	0.624934	0.886682	0.0477192	0.023036	EXOC6B
chr1	174842938	174844547	1610	*	11	8.00699e-05	0.972079	0.655946	0.993972	0.0657781	0.0352762	RABGAP1L
chr3	194014481	194015171	691	*	7	8.03091e-05	0.914222	0.670125	0.978795	-0.073228	-0.039626	LINC00887
chr12	19298617	19298800	184	*	3	8.06099e-05	0.989575	0.777871	0.972341	0.0837792	0.0245791	PLEKHA5
chr6	26987575	26988289	715	*	12	8.06482e-05	0.999724	0.726392	0.999702	-0.0593013	-0.00858512	LINC00240, TRNAI2
chr10	91351227	91353162	1936	*	7	8.08686e-05	0.961339	0.694997	0.98829	-0.063558	-0.0306341	PANK1, MIR107
chr22	30162510	30163708	1199	*	14	8.08937e-05	0.999876	0.730808	0.99991	-0.0148177	-0.00205779	UQCR10, ZMAT5
chr11	64532839	64533623	785	*	7	8.12253e-05	0.974173	0.717968	0.992711	-0.051575	-0.00123951	SF1
chr9	14314658	14317154	2497	*	8	8.12881e-05	0.935608	0.648936	0.980798	-0.0745959	-0.0178666	RP11-120J1.1, NFIB
chr13	76278769	76279754	986	*	3	8.13244e-05	0.770075	0.627427	0.846627	-0.0772403	-0.0390285	RP11-29G8.3, LMO7
chr11	43379688	43380526	839	*	12	8.14023e-05	0.987897	0.699812	0.998871	-0.101472	-0.00729981	TTC17, RP11-484D2.2
chr9	134000424	134001527	1104	*	14	8.14183e-05	0.999026	0.726657	0.99989	-0.037472	-0.00326411	NUP214
chr21	46340351	46341389	1039	*	11	8.15171e-05	0.989509	0.691673	0.997969	0.0728872	0.032827	ITGB2-AS1, ITGB2
chr10	3759553	3759688	136	*	3	8.17281e-05	0.964013	0.75662	0.960151	0.0332674	0.0101072	NA
chr20	16710047	16711241	1195	*	16	8.19041e-05	0.998799	0.687803	0.999742	-0.0489155	-0.0101722	SNRPB2, RP4-705D16.3
chr2	9983052	9983516	465	*	10	8.19075e-05	0.992619	0.685603	0.996723	-0.0645234	-0.0268591	TAF1B
chr3	15246587	15248316	1730	*	9	8.19553e-05	0.992546	0.696608	0.996082	0.0525741	0.0108377	CAPN7, COL6A4P1
chr14	89028401	89029925	1525	*	16	8.22046e-05	0.999972	0.774412	0.999998	-0.0371214	-0.00166324	ZC3H14
chr8	71381070	71381216	147	*	3	8.22221e-05	0.600785	0.558575	0.744763	0.0823991	0.0616925	NA
chr3	175658825	175659098	274	*	4	8.23431e-05	0.969467	0.767483	0.982717	-0.0896048	-0.0359006	RP11-809F4.3
chr1	108741884	108743318	1435	*	13	8.26349e-05	0.999727	0.764513	0.999964	0.0227552	-0.00205111	RP11-483I13.5, SLC25A24
chr10	44787425	44790336	2912	*	14	8.28538e-05	0.997689	0.699648	0.999661	-0.143688	0.00533018	RP11-20J15.3
chr12	65995453	65997206	1754	*	8	8.29185e-05	0.908829	0.65303	0.980289	-0.0659349	-0.00283326	RP11-221N13.3, RP11-230G5.2
chr3	112353442	112354835	1394	*	3	8.30568e-05	0.595794	0.555667	0.740572	-0.130188	-0.104982	CCDC80
chr11	118442837	118443660	824	*	11	8.30815e-05	0.993732	0.711103	0.998952	-0.0681893	-0.012375	ARCN1, IFT46
chr16	49563759	49564462	704	*	4	8.32756e-05	0.723275	0.603305	0.85874	0.0875464	0.0563363	ZNF423
chr5	154065086	154066168	1083	*	5	8.33566e-05	0.982607	0.721389	0.982246	-0.0408309	-0.0146911	MIR1303
chr1	220836093	220836705	613	*	3	8.34026e-05	0.868839	0.705837	0.920804	0.100265	0.0317374	MARK1, RP11-322F10.2
chr17	643533	643676	144	*	3	8.34567e-05	0.628525	0.573648	0.766694	0.0800921	0.0664418	FAM57A
chr7	128431582	128433048	1467	*	9	8.37705e-05	0.998572	0.745437	0.99913	-0.0892657	-0.00738585	CCDC136
chr7	50347068	50348870	1803	*	8	8.3771e-05	0.987059	0.688725	0.992041	0.0637423	0.0302151	IKZF1
chr3	194968600	194969372	773	*	5	8.38615e-05	0.887233	0.673471	0.955949	0.0567653	0.0167364	XXYLT1
chr17	2839005	2839187	183	*	3	8.38869e-05	0.604231	0.560547	0.747613	0.0757709	0.0584937	RAP1GAP2
chr10	35926227	35927478	1252	*	3	8.3998e-05	0.595794	0.555667	0.740572	0.105042	0.0683318	FZD8
chr1	28973988	28975167	1180	*	8	8.4001e-05	0.988593	0.690173	0.992176	0.0266726	0.0104467	RP11-442N24__B.1, RNU11
chr4	106631119	106632007	889	*	8	8.40637e-05	0.97236	0.658328	0.982948	-0.0723457	-0.0158156	GSTCD, INTS12
chr19	836606	837417	812	*	4	8.41404e-05	0.773781	0.610036	0.872797	0.0823265	0.0538047	NA
chr20	35579338	35580972	1635	*	16	8.41457e-05	0.999752	0.759988	0.999991	0.0301237	-1.86159e-05	SAMHD1
chr10	88728947	88730946	2000	*	13	8.41465e-05	0.93437	0.640696	0.994443	-0.0477498	-0.0224855	ADIRF, RP11-96C23.5, MMRN2, ADIRF-AS1, RP11-96C23.15
chr1	26185473	26187085	1613	*	12	8.41505e-05	0.999893	0.747335	0.999892	-0.144962	-0.00106736	RP1-125I3.2, AUNIP
chr1	59043576	59044110	535	*	3	8.42316e-05	0.617559	0.568038	0.758404	0.0537533	0.0402527	NA
chr7	98738642	98740022	1381	*	6	8.42967e-05	0.94205	0.649426	0.96284	-0.0778747	-0.0377895	SMURF1
chr19	18547358	18549136	1779	*	15	8.46322e-05	0.998756	0.710095	0.999843	0.022285	0.0027798	ISYNA1
chr4	1660919	1661356	438	*	3	8.47246e-05	0.977549	0.750119	0.956624	0.0390531	0.00683725	FAM53A
chr1	150265600	150267044	1445	*	16	8.47408e-05	0.99977	0.743384	0.999982	-0.0494017	-0.00524918	MRPS21
chr6	82270805	82271648	844	*	3	8.49864e-05	0.731119	0.625092	0.836861	-0.091667	-0.0324589	FAM46A
chr10	92753517	92753740	224	*	3	8.56471e-05	0.614421	0.56621	0.75583	-0.0760496	-0.0575335	NA
chr8	22460877	22463191	2315	*	17	8.58663e-05	0.999902	0.74978	0.999994	-0.0780756	-0.0153561	C8orf58, CCAR2
chr15	81425747	81426820	1074	*	10	8.6029e-05	0.826964	0.613217	0.97281	-0.0871076	-0.0376019	C15orf26
chr18	3261337	3262549	1213	*	16	8.62894e-05	0.999993	0.753225	0.999994	-0.0338295	-0.00379046	MYL12B, RP13-270P17.1
chr16	31487813	31489209	1397	*	6	8.63603e-05	0.824132	0.619323	0.934832	0.0876189	0.0520792	TGFB1I1
chr6	80247037	80248448	1412	*	10	8.64719e-05	0.977837	0.673434	0.994546	0.0579618	-0.00773341	LCA5
chr11	12418597	12419784	1188	*	5	8.65508e-05	0.637972	0.562497	0.835659	-0.0698522	-0.0397011	PARVA
chr14	100497229	100497998	770	*	4	8.68325e-05	0.795036	0.639564	0.900232	-0.0951376	-0.0546842	EVL
chr17	6795846	6797771	1926	*	10	8.69245e-05	0.897943	0.638813	0.985381	-0.0757074	-0.0457028	ALOX12P2, AC027763.2
chr9	130853144	130854132	989	*	7	8.69916e-05	0.771842	0.602572	0.933722	-0.0942458	-0.0536176	SLC25A25, RP11-379C10.4
chr8	91803321	91803798	478	*	8	8.71275e-05	0.996386	0.733177	0.997726	0.0775637	0.0263705	NECAB1, TMEM64
chr11	58496213	58497571	1359	*	4	8.72206e-05	0.881974	0.671386	0.933936	-0.099463	-0.0461623	GLYAT
chr16	68269483	68271177	1695	*	16	8.73592e-05	0.997725	0.691425	0.999763	-0.0878055	0.015788	ESRP2, RP11-96D1.6
chr16	3996295	3996416	122	*	4	8.75947e-05	0.620252	0.560703	0.796524	-0.0555147	-0.0523481	RP11-462G12.2
chr12	123873886	123874707	822	*	6	8.77722e-05	0.968284	0.71718	0.987469	-0.0352068	-0.0117152	SETD8
chr5	172447063	172447822	760	*	3	8.78946e-05	0.598556	0.557284	0.742901	-0.0724041	-0.0688302	ATP6V0E1, SNORA74B
chr10	33270948	33272417	1470	*	5	8.7895e-05	0.751564	0.610166	0.898687	-0.120119	-0.0669725	RP11-462L8.1, ITGB1
chr6	30955950	30957462	1513	*	10	8.79848e-05	0.987968	0.693934	0.997061	-0.100455	-0.0258172	MUC21
chr4	38868660	38870556	1897	*	18	8.79848e-05	0.998826	0.695875	0.999925	-0.0719647	-0.0120197	FAM114A1, MIR574
chr10	102790718	102791138	421	*	9	8.81e-05	1	0.867053	0.999997	0.0353101	0.00766159	SFXN3, PDZD7
chr20	57875318	57876201	884	*	11	8.82044e-05	0.983997	0.67614	0.996527	-0.0708542	-0.0249053	EDN3
chr2	27957843	27958712	870	*	6	8.82117e-05	0.964213	0.725231	0.988192	-0.0431869	-0.0169118	NA
chr3	99536008	99536761	754	*	13	8.82117e-05	0.992882	0.701532	0.999385	-0.0603254	-0.00747947	CMSS1
chr1	235805286	235806070	785	*	6	8.84566e-05	0.746378	0.600251	0.912242	0.0751685	0.0540675	GNG4
chr11	46935876	46936308	433	*	3	8.85801e-05	0.848181	0.664968	0.887984	-0.111961	-0.0566741	LRP4
chr6	164011498	164012325	828	*	4	8.86643e-05	0.90971	0.72096	0.961259	-0.0208368	0.000204809	NA
chr2	43395871	43396506	636	*	3	8.88382e-05	0.607433	0.562402	0.750267	0.100085	0.0805992	THADA
chr1	182304500	182304538	39	*	3	8.88958e-05	0.614057	0.566012	0.755541	0.0527284	0.0226844	NA
chr1	38455263	38456531	1269	*	13	8.89139e-05	0.99773	0.718887	0.99968	0.0396103	0.00554388	SF3A3
chr6	143359591	143360467	877	*	3	8.89363e-05	0.961542	0.75052	0.956455	0.0489404	0.0195564	NA
chr17	53809427	53809564	138	*	3	8.94683e-05	0.608587	0.562998	0.751163	-0.0534248	-0.0421852	TMEM100
chr1	156083251	156086004	2754	*	13	8.94683e-05	0.996885	0.675193	0.998749	-0.0551368	-0.0187171	LMNA
chr22	46472568	46473721	1154	*	4	8.95776e-05	0.680399	0.588137	0.836549	-0.0808952	-0.0498582	FLJ27365
chr15	91298627	91299710	1084	*	4	8.95902e-05	0.910955	0.681906	0.943361	-0.0565075	-0.00733519	BLM
chr15	42782520	42783749	1230	*	12	8.96505e-05	0.998795	0.691253	0.998806	-0.0457379	-0.00250911	SNAP23, ZNF106
chr14	96520233	96520706	474	*	5	8.98218e-05	0.652513	0.568834	0.844869	-0.0700406	-0.057695	C14orf132
chr13	86370102	86370772	671	*	3	8.98341e-05	0.669755	0.592904	0.795177	0.0892565	0.0156045	SLITRK6
chr1	9969424	9971115	1692	*	18	8.99079e-05	0.999929	0.725323	0.999986	-0.0584916	-0.00597997	CTNNBIP1
chr1	16082372	16083782	1411	*	6	9.00313e-05	0.766013	0.605419	0.918945	0.0707538	0.0468735	FBLIM1
chr12	69978378	69979219	842	*	10	9.00769e-05	0.997975	0.742443	0.999416	0.0650323	0.00347143	CCT2, MIR3913-1
chr1	13910138	13911964	1827	*	16	9.02014e-05	0.999762	0.712119	0.999927	0.0666562	0.00219479	PDPN
chr4	120133382	120134348	967	*	16	9.0314e-05	0.999969	0.772716	0.999997	0.0253367	0.000981937	USP53, RP11-455G16.1
chr17	235416	236249	834	*	4	9.04043e-05	0.924925	0.677941	0.93966	-0.0417919	-0.0133727	RPH3AL
chr4	52942997	52943247	251	*	4	9.04856e-05	0.800883	0.61419	0.879708	0.0647303	0.0381708	SPATA18
chr2	114384894	114385169	276	*	3	9.05547e-05	0.732811	0.631549	0.842381	-0.0348612	-0.00660665	RABL2A
chr19	2076579	2076833	255	*	3	9.06438e-05	0.879231	0.686713	0.907802	0.039093	0.0204311	MOB3A
chr22	35644679	35644822	144	*	3	9.0724e-05	0.735458	0.63402	0.844932	-0.0474291	-0.036352	NA
chr16	88728852	88730291	1440	*	15	9.07251e-05	0.997923	0.712385	0.999861	-0.0286848	-0.00502385	SNAI3-AS1, MVD
chr13	45694166	45695040	875	*	16	9.07827e-05	0.99997	0.775741	0.999998	-0.0236345	-0.00283578	GTF2F2
chr12	29470840	29471695	856	*	6	9.07834e-05	0.770807	0.609179	0.922171	0.0628661	0.0358947	FAR2
chr6	32115211	32117565	2355	*	31	9.08373e-05	0.999989	0.709972	1	0.0654917	0.0304078	PRRT1
chr3	64174815	64175242	428	*	3	9.09266e-05	0.667998	0.592155	0.794059	-0.0770706	-0.0535798	PRICKLE2-AS3, PRICKLE2
chr1	55246867	55248099	1233	*	6	9.09378e-05	0.83754	0.641974	0.949921	-0.0859319	-0.0327976	TTC22
chr16	30905353	30906810	1458	*	15	9.11801e-05	0.995679	0.675347	0.999222	-0.0623931	-0.0220914	MIR4519, BCL7C, AC106782.20
chr16	85497585	85498042	458	*	3	9.12825e-05	0.996853	0.784975	0.975926	0.0754145	0.0259933	NA
chr10	72543247	72544020	774	*	4	9.13832e-05	0.690288	0.594314	0.844094	0.0858007	0.067776	TBATA
chr12	125477549	125478868	1320	*	16	9.17784e-05	0.999774	0.711162	0.999924	0.0568938	0.0133656	BRI3BP
chr16	86603583	86604522	940	*	3	9.17828e-05	0.933599	0.731456	0.943265	-0.101212	-0.0405738	NA
chr10	81044831	81046551	1721	*	9	9.17902e-05	0.975935	0.654356	0.988721	0.0763253	0.0369973	ZMIZ1
chr6	75811719	75812392	674	*	5	9.196e-05	0.855751	0.630785	0.925939	-0.0774485	-0.0259061	COL12A1
chr22	50689161	50690380	1220	*	16	9.20781e-05	0.999987	0.764931	0.999996	-0.0280987	-0.00213728	HDAC10, MAPK12
chr6	44039484	44040208	725	*	3	9.23068e-05	0.972083	0.652104	0.884568	-0.0783758	-0.0516965	RP5-1120P11.1
chr7	157447022	157447781	760	*	7	9.23561e-05	0.992674	0.743926	0.996408	0.0330809	0.00533359	PTPRN2
chr2	86426457	86426930	474	*	9	9.23662e-05	0.929156	0.652885	0.986155	0.0282595	0.00430496	MRPL35
chr3	47029143	47029475	333	*	4	9.24022e-05	0.67406	0.585862	0.833053	0.0823991	0.0596892	NBEAL2
chr19	54368958	54370209	1252	*	16	9.243e-05	0.99991	0.733314	0.999975	-0.0474464	0.00380119	AC008440.10, MYADM, AC008753.6
chr17	77042315	77043544	1230	*	8	9.25507e-05	0.785202	0.603674	0.948365	-0.0607833	-0.0419505	C1QTNF1
chr1	150522121	150523231	1111	*	5	9.27606e-05	0.846294	0.616711	0.913745	-0.0718049	-0.0417293	ADAMTSL4, AL356356.1, RP11-54A4.2
chr1	248128035	248129192	1158	*	3	9.29289e-05	0.828057	0.65444	0.877264	0.1233	0.0112672	OR2L13, OR2AK2
chr1	15850456	15851754	1299	*	19	9.29354e-05	0.999998	0.726006	0.999993	0.109848	0.00858662	CASP9
chr8	17941088	17943293	2206	*	22	9.29354e-05	0.999946	0.720488	0.999997	-0.0486618	-0.00378734	CTD-2547L16.1, ASAH1
chr10	79793353	79793828	476	*	10	9.29496e-05	0.998722	0.72959	0.999091	0.0314279	0.00340671	RPS24
chr19	8453180	8455835	2656	*	16	9.30213e-05	0.99999	0.765049	0.999997	-0.0805102	0.0018199	RAB11B, RAB11B-AS1, MIR4999
chr12	66562945	66564266	1322	*	12	9.31622e-05	0.999667	0.749191	0.99987	-0.0301207	-0.00157568	TMBIM4, TMBIM4
chr1	107683365	107685005	1641	*	14	9.32476e-05	0.999915	0.72058	0.999882	0.02855	0.00319095	NTNG1
chr1	3688128	3689683	1556	*	12	9.33205e-05	0.99702	0.723488	0.999614	-0.0664424	-0.0079123	CCDC27, SMIM1
chr2	662396	663024	629	*	5	9.3733e-05	0.787789	0.620211	0.911887	0.0879092	0.0505345	NA
chr2	106681338	106682331	994	*	11	9.37452e-05	0.998193	0.74114	0.999668	0.0830095	0.0139271	C2orf40
chr20	44933759	44934712	954	*	4	9.3756e-05	0.893993	0.678893	0.938511	0.0828033	0.0282147	CDH22
chr18	74240034	74241084	1051	*	6	9.40602e-05	0.959705	0.669892	0.971855	-0.0816862	-0.0406595	LINC00908
chr14	86529318	86529536	219	*	4	9.48176e-05	0.894269	0.675423	0.935208	-0.0471214	-0.00918842	CTD-2341M24.1
chr7	156803122	156804033	912	*	6	9.4859e-05	0.973046	0.698678	0.983304	0.0526993	-0.00248964	MNX1-AS1, MNX1
chr4	100737138	100738139	1002	*	7	9.51092e-05	0.852838	0.634964	0.960695	0.0905521	0.0415381	DAPP1
chr19	42363319	42363959	641	*	10	9.5254e-05	0.995373	0.714721	0.9985	0.0496801	0.00579357	NA
chr15	64673455	64673872	418	*	9	9.53061e-05	0.911299	0.631839	0.978231	0.0457537	0.0300934	KIAA0101
chr4	118954594	118955512	919	*	6	9.532e-05	0.85324	0.635525	0.948312	0.0367877	0.0243949	NDST3
chr12	92270556	92271742	1187	*	5	9.54063e-05	0.934386	0.67123	0.95815	0.088189	0.0381575	RP11-587P21.2
chr11	68583057	68583898	842	*	6	9.5795e-05	0.963282	0.711236	0.986233	0.07787	-0.00378012	CPT1A
chr7	27150031	27150598	568	*	5	9.58993e-05	0.854962	0.63416	0.928681	-0.100747	-0.0467316	HOXA-AS2, HOXA3
chr8	135708676	135709312	637	*	10	9.59649e-05	0.999887	0.781052	0.999878	0.0370192	-0.000594301	ZFAT
chr7	101927113	101928560	1448	*	7	9.59968e-05	0.877719	0.620919	0.954191	0.065463	0.0327366	CUX1, SH2B2
chr12	133015634	133016787	1154	*	7	9.60046e-05	0.952177	0.667394	0.97955	0.0865279	0.0344764	NA
chr20	55199493	55200445	953	*	5	9.64526e-05	0.792392	0.621195	0.913459	0.0735768	0.0414579	NA
chr7	6628295	6630190	1896	*	11	9.6614e-05	0.999712	0.752503	0.999827	-0.0716107	-0.00836101	ZDHHC4, C7orf26, AC079742.4
chr11	23425026	23425454	429	*	4	9.70442e-05	0.978131	0.683175	0.942228	-0.0370673	-0.00715221	RP11-787P24.1
chr12	66276363	66276974	612	*	4	9.70632e-05	0.679294	0.589026	0.836975	0.0955264	0.0583346	HMGA2
chr3	46607350	46608348	999	*	10	9.72482e-05	0.980303	0.674405	0.994944	-0.065446	-0.022267	LRRC2
chr15	60770518	60772297	1780	*	14	9.75793e-05	0.998946	0.732079	0.999902	0.0423281	0.0102841	RP11-219B17.1, NARG2
chr1	33514858	33515863	1006	*	3	9.76625e-05	0.916474	0.701811	0.921737	0.1289	0.0539518	AK2
chr4	2263061	2264510	1450	*	13	9.78139e-05	0.999885	0.759851	0.999964	-0.0397844	-0.000638604	MXD4
chr20	58250970	58251756	787	*	6	9.78886e-05	0.832063	0.626396	0.940504	-0.0762481	-0.041068	PHACTR3
chr1	197237119	197237339	221	*	3	9.79699e-05	0.609401	0.563451	0.751821	-0.0749102	-0.0508082	CRB1
chr8	125274169	125275113	945	*	3	9.80433e-05	0.656303	0.587011	0.786407	0.10795	0.064644	NA
chr18	74764374	74765155	782	*	3	9.8075e-05	0.810367	0.650598	0.871803	0.114283	0.0560796	MBP
chr10	3147381	3148326	946	*	5	9.81951e-05	0.96877	0.758275	0.989136	-0.0334948	-0.00382862	PFKP
chr12	9916983	9917374	392	*	3	9.83609e-05	0.830185	0.639407	0.865387	0.0872818	0.0531637	NA
chr6	46293016	46294138	1123	*	9	9.83688e-05	0.993414	0.680426	0.994165	-0.11177	-0.0329016	RCAN2
chr8	133141439	133141815	377	*	4	9.85532e-05	0.96014	0.715123	0.964023	-0.0708864	-0.00754061	KCNQ3
chr1	51425652	51426414	763	*	14	9.88477e-05	0.999505	0.716282	0.999812	0.0246684	-0.00261072	FAF1
chr8	144611108	144611940	833	*	3	9.9143e-05	0.892352	0.709736	0.925717	0.11048	0.039049	ZC3H3
chr11	615635	617778	2144	*	18	9.92834e-05	0.999938	0.744889	0.999996	0.0577092	0.00505249	IRF7, CDHR5
chr17	30812978	30813688	711	*	6	9.9357e-05	0.989617	0.740693	0.993347	-0.0832393	-0.0263679	CDK5R1
chr10	3846495	3847895	1401	*	6	9.95464e-05	0.911345	0.641571	0.954067	0.0825239	0.0277193	NA
chr5	34042521	34043724	1204	*	8	9.96157e-05	0.966421	0.688654	0.991257	-0.088846	-0.0312668	RP11-1084J3.4, C1QTNF3
chr14	22961766	22963287	1522	*	7	9.98302e-05	0.942273	0.657014	0.975555	0.0837132	0.0120579	TRAJ47, TRAJ46, TRAJ45
chr7	31091245	31092242	998	*	5	9.98969e-05	0.998207	0.822916	0.998144	-0.0225578	-0.00030736	ADCYAP1R1
chr6	4352124	4352453	330	*	3	0.000100116	0.624884	0.571952	0.764088	-0.07063	-0.0586044	NA
chr6	26572139	26572464	326	*	3	0.000100133	0.776844	0.655019	0.869813	0.026062	0.00764058	NA
chr4	19455814	19457163	1350	*	5	0.000100634	0.900262	0.66486	0.951618	-0.0539951	0.0144812	RP11-608O21.1, RP11-3J1.1
chr5	67730071	67731643	1573	*	6	0.000100714	0.811818	0.612238	0.929134	0.0859028	0.0522436	CTC-537E7.3
chr17	1489671	1490557	887	*	4	0.000100999	0.878313	0.671118	0.933508	0.0743301	0.0323428	SLC43A2
chr16	83985335	83987465	2131	*	10	0.00010108	0.986906	0.710516	0.998083	-0.0531222	-0.0151259	OSGIN1
chr5	94981335	94982773	1439	*	14	0.000101376	0.999311	0.729068	0.999899	0.0402173	0.00561978	RFESD
chr8	1957008	1958171	1164	*	4	0.000101515	0.612847	0.556992	0.791005	0.093208	0.0586618	NA
chr14	54866052	54866482	431	*	3	0.000101517	0.764115	0.640486	0.85601	-0.0515068	-0.00865758	CDKN3
chr7	98547060	98547564	505	*	5	0.000101537	0.987223	0.721709	0.982732	0.0352892	0.00448185	TRRAP
chr7	143042124	143043090	967	*	5	0.00010159	0.998393	0.803199	0.996773	0.0475836	0.00521481	CLCN1
chr4	122137973	122139008	1036	*	6	0.00010207	0.965233	0.703358	0.982949	-0.0980862	-0.0389603	TNIP3
chr17	76921829	76922183	355	*	5	0.000102273	0.936856	0.69814	0.9713	-0.0567025	-0.0198647	NA
chr2	112655713	112656629	917	*	5	0.000102291	0.96891	0.71577	0.97991	-0.0356998	-0.00774854	MERTK
chr9	10611904	10612700	797	*	4	0.000102314	0.952806	0.731991	0.968943	-0.0202739	-0.0122166	PTPRD
chr6	155469004	155469530	527	*	3	0.000102325	0.749282	0.63465	0.848413	-0.0480451	-0.0145906	TIAM2
chr3	23430621	23431400	780	*	3	0.000102383	0.601169	0.558796	0.745082	0.0609442	0.0455613	UBE2E2, AC121251.1
chr11	57558977	57559965	989	*	4	0.000102441	0.738283	0.615749	0.871993	0.106211	0.0578335	TMX2-CTNND1, RP11-691N7.6, CTNND1
chr6	52224645	52225658	1014	*	3	0.000102611	0.743063	0.634109	0.846672	-0.0512455	0.00166762	NA
chr20	44461421	44463228	1808	*	12	0.000102652	0.999903	0.729557	0.999726	0.0526589	-0.00583133	SNX21, TNNC2
chr15	101714939	101715819	881	*	6	0.000102937	0.909635	0.664219	0.966874	0.111448	0.0265554	NA
chr17	46908838	46909074	237	*	3	0.000102978	0.960537	0.746122	0.953738	-0.0517069	-0.0184554	CALCOCO2
chr5	10761669	10762626	958	*	5	0.000102978	0.983686	0.686454	0.966671	0.0807904	0.0399143	CTD-2154B17.4
chr12	7261227	7262545	1319	*	13	0.00010304	0.999233	0.724832	0.999804	-0.0620081	-0.00282962	C1RL-AS1, C1RL
chr4	150474366	150474753	388	*	3	0.000103074	0.734242	0.61648	0.830622	-0.0667395	-0.0456047	RP11-526A4.1
chr14	101447969	101449167	1199	*	7	0.000103285	0.985178	0.689658	0.987925	-0.0676891	-0.0180008	RP11-909M7.3, SNORD114-21
chr1	118878149	118878791	643	*	3	0.000103587	0.814525	0.640839	0.864543	-0.094561	-0.0368593	NA
chr2	10183933	10184650	718	*	10	0.000103903	0.998162	0.75441	0.999625	-0.0849773	-0.0140023	KLF11
chr15	65653414	65654989	1576	*	5	0.000103904	0.908442	0.643966	0.938161	0.118571	0.0168662	IGDCC3
chr20	4172792	4174205	1414	*	5	0.000104298	0.767723	0.622159	0.909776	0.0804884	0.0285869	RP4-779E11.3
chr7	73389575	73391647	2073	*	6	0.00010438	0.794734	0.613546	0.928543	-0.0878599	-0.0599162	NA
chr11	129149358	129150579	1222	*	6	0.000104431	0.815233	0.626955	0.939375	0.068007	0.039586	NA
chr15	50838905	50840217	1313	*	6	0.000104464	0.960859	0.673536	0.974517	0.0874383	0.0356424	USP50
chr6	169681707	169682442	736	*	3	0.000104487	0.897613	0.691786	0.913088	-0.0910207	-0.0248977	NA
chr3	194023821	194024725	905	*	5	0.000104702	0.790212	0.621744	0.913318	0.0818633	0.0440193	LINC00887
chr2	9347292	9347973	682	*	3	0.000104805	0.865763	0.647206	0.875503	0.0374008	0.0170058	ASAP2
chr15	75335123	75335524	402	*	6	0.000104841	0.701383	0.583772	0.892026	0.0571967	0.0451374	PPCDC
chr7	99764904	99767134	2231	*	14	0.0001049	0.97122	0.654328	0.997518	0.0680631	0.0208978	GAL3ST4
chr9	134146104	134147174	1071	*	4	0.000104943	0.696055	0.598678	0.848889	0.0529836	0.0387014	FAM78A
chr13	46627156	46628193	1038	*	6	0.000105227	0.994671	0.743357	0.993948	0.073202	0.00706404	CPB2-AS1, CPB2
chr11	6224927	6226151	1225	*	5	0.000105285	0.972686	0.668344	0.960449	0.12338	0.0263313	NA
chr5	153864967	153866216	1250	*	7	0.000105289	0.72817	0.586164	0.916604	0.0968285	0.0674395	CTB-158E9.1
chr1	197880384	197880923	540	*	5	0.000105314	0.998899	0.801889	0.996654	0.0325358	0.00978466	NA
chr13	113718405	113719440	1036	*	7	0.000105416	0.904404	0.666821	0.97722	-0.0921717	-0.0446755	MCF2L
chr1	247611448	247612701	1254	*	6	0.000105518	0.766942	0.604371	0.918078	-0.0612561	-0.0279516	NLRP3
chr16	70063194	70064245	1052	*	3	0.000105694	0.73582	0.618178	0.83234	0.0541548	0.0429746	PDXDC2P, PDXDC2P
chr6	168859941	168860637	697	*	4	0.000105808	0.932244	0.695007	0.949076	0.0667207	0.0283873	SMOC2
chr12	48275709	48276809	1101	*	8	0.000105958	0.963941	0.675779	0.988839	0.0764328	0.0123267	RP11-89H19.1, VDR
chr11	73087168	73088293	1126	*	10	0.000106025	0.999148	0.787647	0.999888	-0.0274541	-0.000984825	RELT
chr4	1397664	1398599	936	*	4	0.000106192	0.906868	0.695003	0.947998	-0.0478838	-0.0263186	NKX1-1
chr10	73136913	73137561	649	*	6	0.000106332	0.847733	0.63333	0.946435	-0.0506912	-0.0243379	NA
chr6	47010823	47011312	490	*	3	0.00010634	0.692819	0.604857	0.81122	0.100346	0.0775988	NA
chr17	15902345	15903290	946	*	14	0.000106491	0.999992	0.781998	0.999995	0.0307363	-0.00301248	TTC19, ZSWIM7
chr20	17641358	17642633	1276	*	3	0.000106504	0.750357	0.621273	0.83788	-0.0690886	-0.0377764	RRBP1
chr15	52944233	52944386	154	*	4	0.000106587	0.622266	0.561788	0.798075	-0.052293	-0.0490068	FAM214A
chr14	88788343	88789516	1174	*	10	0.000106829	0.97769	0.673411	0.99494	-0.0659506	-0.0197611	KCNK10
chr8	24241186	24242109	924	*	7	0.000107123	0.903981	0.649682	0.971129	0.0785219	0.0270877	ADAMDEC1, RP11-624C23.1
chr6	32363121	32365528	2408	*	11	0.00010754	0.988874	0.701748	0.998512	0.0805277	-0.000638412	BTNL2
chr4	4765299	4765389	91	*	3	0.000108897	0.64	0.580859	0.776288	0.0577589	0.0476778	NA
chr17	1956958	1959620	2663	*	52	0.000108965	1	0.790711	1	0.120208	0.0013308	HIC1
chr11	70173356	70173985	630	*	5	0.000109158	0.993731	0.75755	0.990991	0.0603843	0.019335	PPFIA1, AP000487.6
chr17	6658198	6659364	1167	*	11	0.000109269	0.988228	0.712403	0.998856	-0.0817675	-0.0204353	XAF1
chr9	125590265	125591515	1251	*	9	0.000109519	0.999956	0.792175	0.999856	0.0613077	0.0134397	PDCL
chr10	1248770	1248818	49	*	3	0.000109806	0.67529	0.601046	0.803297	-0.0639471	-0.0195341	ADARB2
chr15	73926454	73927485	1032	*	5	0.000109806	0.958591	0.725473	0.980109	-0.0695427	-0.0297064	NPTN
chr1	15652736	15653607	872	*	6	0.000109908	0.758011	0.597666	0.911901	-0.0685778	-0.0436132	FHAD1, RP3-467K16.2
chr11	78003296	78003665	370	*	3	0.000109978	0.619855	0.56913	0.760085	0.0719645	0.0650165	GAB2
chr17	80539733	80540696	964	*	6	0.000110042	0.969281	0.680231	0.977162	0.0697989	0.042519	FOXK2, snoU13
chr9	132891134	132891470	337	*	3	0.000110165	0.597589	0.55672	0.742089	0.0771612	0.0749871	GPR107
chr5	121490674	121491852	1179	*	5	0.000110322	0.818654	0.647974	0.933836	-0.0921777	-0.0463813	ZNF474, CTC-441N14.1
chr6	170531180	170532835	1656	*	11	0.000110444	0.977873	0.647718	0.992477	0.0843277	0.0401495	NA
chr6	16064923	16065144	222	*	3	0.000110646	0.85696	0.675041	0.896761	0.082373	0.0427728	NA
chr1	8267084	8267592	509	*	4	0.000110719	0.908637	0.714311	0.958205	-0.0644922	-0.01497	NA
chr5	122428653	122430821	2169	*	14	0.000110799	0.963184	0.657037	0.997593	0.074494	0.0391763	PRDM6
chr16	30195996	30197947	1952	*	7	0.000111054	0.769353	0.600657	0.932376	0.0818369	0.0497019	CORO1A, RP11-455F5.5
chr5	180632948	180633772	825	*	8	0.000111132	0.959249	0.667854	0.986523	0.0665496	0.0298688	CTC-338M12.1
chr2	172628745	172629294	550	*	3	0.00011122	0.87932	0.704649	0.920973	-0.0823058	-0.0385747	NA
chr1	2187457	2188349	893	*	3	0.000111485	0.848575	0.642373	0.869881	0.0765971	0.052931	SKI
chr6	167533317	167536521	3205	*	12	0.000111711	0.902081	0.632202	0.99014	0.0769415	0.0367718	RP11-517H2.6, CCR6
chr6	31430641	31431969	1329	*	16	0.000111713	0.994335	0.687398	0.999693	0.08119	0.0233004	HCP5, XXbac-BPG181B23.6
chr5	68665062	68666853	1792	*	26	0.000111807	1	0.76832	1	-0.077346	-0.00757857	RAD17, TAF9
chr18	8705700	8706842	1143	*	6	0.000111854	0.970661	0.702572	0.98499	-0.0322521	-0.0128159	SOGA2, RP11-674N23.1
chr9	130954400	130956057	1658	*	8	0.000112154	0.939525	0.660393	0.983756	-0.0508308	-0.0240674	CIZ1
chr2	118572016	118572668	653	*	15	0.000112173	0.999049	0.699098	0.999753	-0.0312649	0.00391009	DDX18
chr2	113829440	113830191	752	*	4	0.00011252	0.847272	0.656815	0.918078	-0.0917138	-0.0364898	IL1F10
chr2	48012925	48013473	549	*	3	0.00011263	0.671946	0.593831	0.796559	0.0927562	0.035189	MSH6
chr1	41446660	41447780	1121	*	5	0.000113028	0.932555	0.659822	0.953261	-0.0939837	-0.0462694	CTPS1
chr10	118186694	118187088	395	*	3	0.000113099	0.802885	0.66908	0.885091	0.0536628	0.0157803	NA
chr20	51109896	51110040	145	*	3	0.000113146	0.674331	0.595334	0.798454	0.0489217	0.036125	RP4-723E3.1, RP5-1022J11.2
chr12	8275926	8276718	793	*	5	0.000113198	0.680528	0.581718	0.862345	0.0832985	0.0693837	CLEC4A
chr16	28890486	28891926	1441	*	11	0.000113333	0.999917	0.783919	0.999954	-0.0787138	-0.00663323	ATP2A1, RP11-22P6.3
chr9	92040398	92042058	1661	*	4	0.000113482	0.803331	0.643014	0.903635	0.0924788	0.0521467	SEMA4D
chr13	42188218	42188629	412	*	3	0.000113576	0.716184	0.615706	0.825859	-0.086709	-0.0530337	VWA8
chr1	222011091	222011349	259	*	4	0.000113824	0.862396	0.665403	0.927946	0.0842477	0.0348187	RP11-191N8.2
chr7	33148868	33150037	1170	*	10	0.000114242	0.999806	0.788653	0.999912	-0.0467894	-0.00200751	RP9
chr15	76630660	76634843	4184	*	16	0.000114315	0.989511	0.677892	0.999459	0.0818228	0.0369555	ISL2, RP11-685G9.2
chr2	121303344	121304074	731	*	3	0.000114443	0.745631	0.639167	0.85122	-0.0941533	-0.0526049	NA
chr7	117823506	117824643	1138	*	9	0.000114635	0.996894	0.722142	0.998031	-0.0239614	-0.00298298	NAA38
chr7	107601656	107601757	102	*	3	0.000114689	0.674922	0.595073	0.798414	0.0552303	-0.0047425	LAMB1
chr16	18066408	18066832	425	*	5	0.000114735	0.698253	0.585027	0.868946	-0.059696	-0.0488721	CTA-481E9.4
chr10	112402638	112404997	2360	*	16	0.000114889	0.99845	0.692954	0.999793	0.0839807	0.0258137	RBM20
chr7	150038598	150039479	882	*	8	0.000114927	0.982785	0.704075	0.994169	-0.071843	-0.0373803	RP4-584D14.7, RARRES2
chr6	30922655	30923865	1211	*	18	0.00011511	0.996195	0.695614	0.999904	0.061775	0.0218784	NA
chr19	47219555	47221504	1950	*	11	0.000115161	0.992933	0.727043	0.999314	0.0686755	0.00595992	PRKD2
chr3	36949957	36950454	498	*	4	0.000115388	0.773531	0.630047	0.88965	0.0509178	0.0358602	TRANK1
chr10	23370258	23370459	202	*	3	0.000115457	0.596033	0.555808	0.740775	-0.0799155	-0.0714301	NA
chr17	28386474	28386587	114	*	3	0.000115649	0.939732	0.731226	0.943413	0.0654911	0.0177379	EFCAB5, AC104984.4
chr20	43028896	43029997	1102	*	10	0.000115655	0.999583	0.745169	0.999527	-0.0511426	-0.00410299	HNF4A
chr2	27193211	27194436	1226	*	9	0.000115974	0.99069	0.713991	0.997448	-0.0538868	-0.00856914	MAPRE3, AC013472.4
chr2	73298553	73299920	1368	*	10	0.000116021	0.955433	0.645812	0.988885	-0.0348303	-0.00861238	SFXN5
chr11	94037478	94038553	1076	*	5	0.000116152	0.846614	0.646316	0.937028	-0.0802959	-0.0467086	NA
chr2	28582155	28583388	1234	*	3	0.00011627	0.677087	0.599562	0.80263	0.0622558	0.0499958	NA
chr12	116192993	116193026	34	*	3	0.000116503	0.95118	0.752175	0.95707	-0.0457924	-0.0101152	NA
chr16	374570	375541	972	*	5	0.000116607	0.979348	0.707214	0.975251	0.0876339	0.0342382	AXIN1
chr17	30791090	30791253	164	*	3	0.000116775	0.63012	0.57446	0.767885	-0.0667727	-0.0225639	PSMD11
chr10	90519092	90521044	1953	*	5	0.000116792	0.990353	0.715812	0.980855	0.0822828	0.00130021	NA
chr11	128679884	128680490	607	*	5	0.000117048	0.997461	0.79378	0.995843	-0.0475925	-0.0122111	FLI1
chr10	123291278	123291950	673	*	3	0.000117924	0.775913	0.642933	0.860141	0.0593824	0.0119949	FGFR2
chr7	117448542	117449060	519	*	3	0.000117943	0.607443	0.562359	0.750237	-0.0752339	-0.0712529	CTTNBP2
chr2	45228334	45229649	1316	*	7	0.000117959	0.928404	0.657898	0.976315	0.0718192	0.0371194	NA
chr17	4842765	4844136	1372	*	17	0.000118058	0.99885	0.726687	0.99997	-0.0336181	0.000707302	RNF167, SLC25A11
chr2	242556858	242557512	655	*	4	0.000118089	0.940731	0.688803	0.947743	0.092411	0.0399582	THAP4
chr1	154721081	154722039	959	*	3	0.000118294	0.8476	0.642227	0.869659	-0.0787335	0.00136811	KCNN3
chr11	118083638	118085769	2132	*	10	0.000118533	0.975582	0.662192	0.9929	0.076556	0.0359718	AMICA1
chr11	20177746	20178979	1234	*	8	0.000118533	0.993557	0.688607	0.992907	-0.0623977	-0.00494143	DBX1
chr18	23670721	23671586	866	*	10	0.000118917	0.997483	0.737109	0.999236	-0.0382776	-0.0123165	SS18
chr1	99126226	99127229	1004	*	8	0.000119015	0.982133	0.677776	0.98986	-0.0599381	-0.0176888	NA
chr13	37493431	37494448	1018	*	6	0.00011911	0.954031	0.699668	0.982833	-0.0759473	-0.0162566	SMAD9
chr1	161207903	161208307	405	*	5	0.000119328	0.781085	0.623824	0.913392	-0.0860615	-0.0530827	NR1I3
chr1	9666618	9668402	1785	*	5	0.000119407	0.872003	0.664877	0.950045	-0.0561367	-0.0299404	TMEM201
chr10	70766010	70767405	1396	*	4	0.000119534	0.960192	0.697048	0.956093	0.0647106	0.0339474	KIAA1279
chr7	141477711	141478734	1024	*	4	0.000119612	0.744683	0.612241	0.870185	-0.0344784	-0.00707187	SSBP1, TAS2R4
chr17	61523511	61524713	1203	*	7	0.000119721	0.981892	0.74033	0.995587	0.0331006	0.00798481	CYB561
chr7	139332836	139333869	1034	*	5	0.000120293	0.815211	0.618316	0.913097	0.0890437	0.0529939	HIPK2
chr11	67231878	67232847	970	*	6	0.000120366	0.95715	0.682581	0.978492	0.0692145	0.0358749	TMEM134
chr2	228582073	228582820	748	*	10	0.000120396	0.996634	0.726688	0.999042	-0.0580532	-0.0174834	SLC19A3
chr2	153573883	153574424	542	*	11	0.000120396	0.999951	0.777314	0.999942	0.0432438	0.00436903	ARL6IP6, PRPF40A
chr6	131203677	131204968	1292	*	5	0.000120609	0.795265	0.625825	0.917093	0.0580617	0.0331635	EPB41L2
chr7	137670973	137671793	821	*	3	0.000120935	0.65874	0.588162	0.788078	-0.0601155	-0.0396484	CREB3L2
chr4	164775263	164775755	493	*	3	0.000120942	0.904345	0.666361	0.893899	-0.072636	-0.0169475	MARCH1
chr4	11430353	11431537	1185	*	13	0.000121143	0.997963	0.707604	0.99955	0.0915841	0.0190672	HS3ST1
chr6	90121670	90122527	858	*	7	0.000121422	0.989102	0.73521	0.995352	0.0608893	0.0182788	RRAGD
chr14	77278949	77280419	1471	*	14	0.000121445	0.994195	0.694455	0.999425	-0.0423252	-0.000195552	ANGEL1
chr18	44181656	44181722	67	*	3	0.000121607	0.615682	0.567292	0.75714	0.0929443	0.0791164	LOXHD1
chr5	180229753	180231650	1898	*	21	0.000121974	0.999885	0.704106	0.999989	0.0675866	0.0184518	MGAT1
chr1	82265160	82268281	3122	*	19	0.000122033	0.999444	0.699027	0.99996	-0.0529451	-0.0122466	LPHN2
chr2	42939204	42939817	614	*	3	0.00012217	0.893816	0.705532	0.922848	-0.0624211	-0.0180012	MTA3
chr17	19209667	19209889	223	*	5	0.000122389	0.734901	0.601017	0.888967	0.0915188	0.0549068	EPN2
chr1	217671559	217672747	1189	*	4	0.000123061	0.718335	0.607591	0.861241	-0.03696	-0.0255133	GPATCH2
chr10	32344439	32346148	1710	*	15	0.00012339	0.999997	0.775381	0.999996	-0.0425786	-0.00261971	Y_RNA, KIF5B
chr22	19868719	19868911	193	*	4	0.000123672	0.617416	0.559336	0.794463	-0.0668661	-0.058615	TXNRD2
chr4	165797666	165798316	651	*	3	0.000123764	0.651463	0.58701	0.784892	0.123197	0.0851011	RP11-366M4.3
chr5	132155233	132155965	733	*	6	0.0001238	0.688077	0.578763	0.88544	0.058835	0.0471864	NA
chr6	22055891	22056734	844	*	4	0.000123844	0.642315	0.57168	0.812485	-0.0895819	-0.0685364	CASC15
chr16	3639839	3641320	1482	*	3	0.000123872	0.701011	0.615358	0.821775	-0.0648144	0.010662	SLX4
chr4	140586396	140587179	784	*	9	0.000123975	0.990976	0.707859	0.996906	0.067655	0.0126387	MGST2
chr5	74912210	74913041	832	*	4	0.000124037	0.71385	0.605721	0.858788	-0.0798511	-0.0505859	ANKDD1B
chr7	914964	915831	868	*	8	0.000124201	0.974843	0.713824	0.995118	0.0385953	0.00301732	SUN1
chr11	73053649	73054537	889	*	7	0.000124271	0.812407	0.617648	0.947612	-0.123978	-0.0629401	ARHGEF17
chr10	102278918	102280551	1634	*	16	0.00012469	0.996732	0.678711	0.999614	-0.0634879	-0.0313183	SEC31B, NDUFB8, NDUFB8
chr7	90892836	90893279	444	*	3	0.000124703	0.84652	0.692905	0.909001	-0.0450623	-0.00850595	NA
chr9	95911216	95911768	553	*	3	0.00012498	0.953174	0.73902	0.949026	-0.10127	-0.0283637	NA
chr5	157701832	157702687	856	*	5	0.000125284	0.979857	0.718641	0.980344	0.0563562	0.0241642	NA
chr15	65903041	65904012	972	*	8	0.000126288	0.992418	0.753004	0.998324	0.0327669	0.00555829	SLC24A1, VWA9
chr12	23116391	23117527	1137	*	6	0.00012632	0.981672	0.668267	0.97098	0.0929287	0.0119416	RP11-114G22.1
chr6	108492271	108492769	499	*	5	0.000126509	0.790135	0.612239	0.905548	0.0619226	0.0452591	NR2E1
chr2	113402615	113404078	1464	*	11	0.000126817	0.999668	0.767108	0.999896	0.0288064	0.00707562	SLC20A1, AC079922.3
chr8	129060714	129061665	952	*	7	0.000127143	0.737426	0.592271	0.922185	0.0765546	0.0518069	PVT1, MIR1207
chr1	200332539	200333573	1035	*	3	0.000127559	0.602845	0.559757	0.746471	0.0778813	0.0643188	LINC00862
chr1	24840061	24841021	961	*	7	0.000127749	0.979485	0.692977	0.988348	0.0449002	0.00240465	RCAN3
chr2	217724363	217725560	1198	*	6	0.000128003	0.968212	0.658102	0.96836	0.0556965	0.0198471	AC007563.5, TNP1
chr15	90931452	90932384	933	*	4	0.000128036	0.894809	0.705291	0.952329	0.033369	0.00322358	IQGAP1
chr6	32141146	32142675	1530	*	12	0.000128163	0.999768	0.734967	0.999783	0.0768001	-0.000846444	AGPAT1
chr14	102274696	102277400	2705	*	15	0.000128484	0.995416	0.701072	0.999734	-0.115609	-0.00693273	PPP2R5C, CTD-2017C7.2
chr15	42866523	42867567	1045	*	4	0.000128953	0.920491	0.685974	0.946935	0.0719633	0.00766156	NA
chr5	58571113	58572891	1779	*	9	0.000128993	0.963096	0.65667	0.988162	0.0473891	0.0149946	PDE4D
chr4	58029765	58030481	717	*	4	0.000129372	0.876998	0.670613	0.933031	0.0221702	0.0101658	IGFBP7-AS1
chr15	75953765	75954327	563	*	3	0.000129571	0.632942	0.576981	0.770847	-0.08245	-0.0625089	SNX33
chr3	18390388	18391232	845	*	4	0.000129731	0.705284	0.604565	0.855698	-0.0540991	-0.0193402	TBC1D5, SATB1
chr16	89660269	89660453	185	*	4	0.000129867	0.75155	0.622886	0.879849	0.105541	0.0513555	CPNE7
chr4	71587440	71588314	875	*	8	0.000130014	0.83256	0.613533	0.958062	-0.07721	-0.055282	RUFY3
chr2	50116848	50117117	270	*	3	0.000130289	0.804734	0.644258	0.865911	-0.100216	-0.0212351	NA
chr16	2816725	2817980	1256	*	8	0.000130554	0.996451	0.724494	0.996787	-0.0626838	-0.0221212	SRRM2
chr17	40805506	40806193	688	*	7	0.000130619	0.968386	0.677622	0.984188	-0.0522485	-0.0251942	NA
chr3	197504521	197505231	711	*	3	0.000131248	0.609503	0.563508	0.751903	-0.0666176	-0.0484824	FYTTD1
chr2	239361436	239361948	513	*	3	0.000131451	0.977216	0.754809	0.959428	-0.0445296	-0.0197159	NA
chr4	144621898	144623212	1315	*	10	0.000131451	0.981857	0.681129	0.995474	0.090971	0.0221632	RP13-578N3.3
chr1	28879417	28880147	731	*	8	0.000131618	0.999785	0.763192	0.999209	-0.0606717	-0.0111358	TRNAU1AP
chr6	168549880	168550568	689	*	4	0.000131679	0.739113	0.618892	0.874352	0.099481	0.0393827	NA
chr16	77283516	77284668	1153	*	4	0.000131778	0.770442	0.616081	0.877482	-0.0878683	-0.0262972	RP11-538I12.3, RP11-538I12.2, ADAMTS18
chr10	29811530	29811959	430	*	8	0.0001318	0.992772	0.724639	0.996933	-0.0778343	-0.0191755	SVIL
chr8	38757532	38757859	328	*	5	0.000131864	0.663962	0.574364	0.852354	0.0621322	0.0533886	NA
chr12	11139710	11140821	1112	*	6	0.000131914	0.864912	0.649301	0.957029	0.109526	0.0199721	PRR4, TAS2R14
chr11	46365372	46368805	3434	*	14	0.000131994	0.983565	0.674271	0.9988	0.102104	0.0348789	DGKZ
chr11	125241910	125242199	290	*	3	0.00013224	0.715192	0.616495	0.826252	0.0764543	0.0508761	PKNOX2
chr12	94241877	94242934	1058	*	5	0.000132283	0.770988	0.608366	0.900233	0.0740243	0.0460782	CRADD
chr16	85062881	85063787	907	*	4	0.00013279	0.622032	0.561711	0.797934	0.0762119	0.0284258	KIAA0513
chr14	94983863	94984755	893	*	8	0.0001331	0.916955	0.650189	0.979285	-0.0813927	-0.0350001	SERPINA12
chr10	34925640	34926428	789	*	3	0.000133117	0.648259	0.58331	0.780924	0.0662079	0.0572646	PARD3
chr3	13520913	13522261	1349	*	28	0.00013325	1	0.767575	1	0.0388439	0.00208631	HDAC11, HDAC11-AS1
chr5	16617587	16618061	475	*	4	0.000133615	0.750434	0.61186	0.870762	0.0668999	0.0410412	RP11-260E18.1, CTC-461F20.1
chr7	30950813	30951801	989	*	12	0.000133758	0.992813	0.702428	0.999056	0.0616293	0.0263733	AQP1, AQP1
chr1	229750248	229750627	380	*	4	0.000133842	0.880634	0.676294	0.935341	-0.065282	-0.00392744	TAF5L
chr10	30980898	30981779	882	*	4	0.00013389	0.827794	0.640578	0.904639	-0.0627109	-0.0372601	SVILP1
chr5	5419515	5421452	1938	*	7	0.00013396	0.964327	0.641114	0.968007	-0.0777267	-0.0170761	KIAA0947
chr1	161735124	161737015	1892	*	16	0.000133984	0.999982	0.747973	0.99999	-0.0783305	-0.00876029	ATF6, RP11-474I16.8
chr14	91948365	91949673	1309	*	5	0.000134072	0.861296	0.642352	0.936179	-0.105096	-0.00692732	SMEK1
chr12	25070931	25072248	1318	*	4	0.000134146	0.940619	0.652054	0.919832	0.097918	0.0123131	BCAT1
chr20	61924240	61925431	1192	*	6	0.000134388	0.927611	0.683904	0.97597	-0.0645313	-0.0171153	COL20A1
chr8	1094484	1095498	1015	*	6	0.00013512	0.913758	0.627401	0.94451	0.0664285	0.0463108	CTD-2281E23.2
chr17	4463751	4465386	1636	*	11	0.000135217	0.983471	0.672996	0.996563	0.0687633	-0.0208425	GGT6
chr12	14993624	14993874	251	*	4	0.000135318	0.971709	0.727933	0.967894	0.0550382	0.0231112	C12orf60, ART4
chr14	21439301	21439907	607	*	6	0.000135559	0.965425	0.685445	0.978639	0.0309454	0.00496994	NA
chr16	638837	641448	2612	*	18	0.000135878	0.999997	0.760555	0.999999	0.0487476	-0.0010661	RAB40C
chr1	225615669	225616668	1000	*	11	0.000136198	0.999913	0.791506	0.999963	0.0282403	0.0058201	LBR
chr20	19866743	19867423	681	*	9	0.000136369	0.797251	0.605627	0.960106	-0.0544532	-0.0387977	RIN2
chr19	37959940	37960542	603	*	9	0.000136383	0.999539	0.800757	0.999862	0.0701537	0.00812679	ZNF570, ZNF569
chr6	30173616	30174845	1230	*	9	0.000136429	0.968992	0.692891	0.994795	-0.0663367	-0.0336221	TRIM26
chr1	35524585	35525383	799	*	5	0.000136562	0.814588	0.627939	0.921286	0.0962365	0.0102537	RP11-248I9.2
chr7	156930564	156931944	1381	*	7	0.000136807	0.989568	0.724239	0.994227	0.0511414	0.0122006	UBE3C
chr15	34516488	34517320	833	*	9	0.000136814	0.990955	0.7138	0.997476	0.0657622	0.0236258	EMC4
chr16	11834960	11836074	1115	*	6	0.000137126	0.96765	0.677725	0.97597	-0.0836892	-0.0168956	RP11-490O6.2, TXNDC11
chr11	6650480	6651722	1243	*	6	0.000137165	0.949047	0.724167	0.987613	-0.0546239	-0.0282076	DCHS1
chr20	5155696	5156522	827	*	3	0.000137236	0.813169	0.636276	0.86064	0.0781002	0.0363202	CDS2
chr10	129923959	129925760	1802	*	14	0.000137325	0.998811	0.71526	0.999821	0.0614748	0.00755024	MKI67
chr15	34545864	34547342	1479	*	4	0.000137422	0.810494	0.64146	0.903822	-0.055597	-0.0322398	SLC12A6
chr4	32351541	32351850	310	*	3	0.000137466	0.873772	0.704905	0.920631	0.147406	0.0512886	NA
chr17	20870434	20871746	1313	*	4	0.000137491	0.696698	0.593978	0.845303	0.0644938	0.00196468	RP11-344E13.3, RP11-381P6.1
chr18	74799250	74800080	831	*	7	0.000137606	0.937458	0.661418	0.97715	-0.0615536	-0.0341008	MBP
chr5	134914371	134915922	1552	*	13	0.000137684	0.998842	0.73143	0.999836	0.0456358	-0.0116179	CTC-321K16.1, CXCL14
chr4	110912019	110912517	499	*	3	0.000137693	0.980869	0.737539	0.948788	0.0970027	0.0396726	EGF
chr1	71170679	71170890	212	*	3	0.000137858	0.59662	0.556153	0.741271	-0.0496508	0.0118619	NA
chr4	81307586	81309007	1422	*	5	0.000138025	0.937023	0.683716	0.965193	0.0390793	0.0119829	C4orf22, RP11-395C17.1
chr7	97821037	97823768	2732	*	12	0.000138125	0.999464	0.774266	0.999954	-0.0618508	-0.0120168	LMTK2
chr2	8862948	8863566	619	*	5	0.000138262	0.905065	0.687597	0.964246	0.0514358	-0.00690691	NA
chr6	7468364	7469052	689	*	6	0.000138537	0.761795	0.606482	0.918982	-0.114582	-0.0528776	NA
chr4	3775787	3776977	1191	*	6	0.000138931	0.931838	0.695129	0.980059	-0.0704725	-0.017251	NA
chr15	45813924	45815405	1482	*	13	0.000139277	0.995752	0.698901	0.999357	0.0372492	0.00625275	HMGN2P46, SLC30A4
chr17	46184546	46185283	738	*	13	0.0001393	0.995863	0.726202	0.999749	0.0207887	0.000274168	SNX11
chr12	133281274	133281504	231	*	3	0.000140113	0.708345	0.609158	0.818675	0.0812523	0.0491927	PXMP2, RP13-672B3.2
chr1	156265275	156266212	938	*	11	0.000140233	0.998107	0.72657	0.999465	0.068384	0.0106809	C1orf85
chr21	31588123	31589941	1819	*	7	0.000140892	0.989995	0.722617	0.994035	-0.0590146	-0.00314479	CLDN8
chr2	85999498	85999873	376	*	3	0.000141259	0.679396	0.599217	0.80301	-0.0377305	-0.0268387	ATOH8
chr1	20958921	20959617	697	*	3	0.00014151	0.957444	0.733561	0.945646	0.0955234	0.0254408	NA
chr10	45420821	45420996	176	*	3	0.000141622	0.713495	0.609881	0.820518	0.0718893	0.0558383	TMEM72, TMEM72-AS1
chr20	39319235	39321729	2495	*	11	0.000141841	0.969271	0.646954	0.992405	0.110314	0.041074	NA
chr6	41675635	41675966	332	*	3	0.000142144	0.636143	0.577478	0.772319	0.0787934	0.0640773	TFEB
chr15	67293506	67294415	910	*	4	0.000142199	0.748267	0.620069	0.877356	-0.0512453	-0.00618117	RP11-798K3.2, HMGN2P47
chr1	220219163	220219598	436	*	4	0.00014227	0.994612	0.758272	0.981936	0.0341044	0.00541491	EPRS
chr1	246119601	246120311	711	*	3	0.00014238	0.601017	0.558709	0.744956	0.103402	0.0422212	SMYD3
chr2	62131978	62132897	920	*	11	0.000143295	0.99977	0.75214	0.999822	-0.0735784	-0.0123341	COMMD1
chr4	101735833	101736836	1004	*	3	0.000143499	0.755801	0.6322	0.847781	0.104774	0.0312406	EMCN
chr9	140498751	140499623	873	*	5	0.000143687	0.708847	0.593399	0.877859	-0.0657097	-0.0173308	NA
chr14	71822096	71822452	357	*	3	0.00014403	0.597712	0.556792	0.742192	-0.0663322	-0.0535472	SIPA1L1
chr16	46654691	46656199	1509	*	13	0.000144382	0.998998	0.736446	0.999866	0.0352619	0.00814466	SHCBP1
chr16	3161760	3163228	1469	*	11	0.000144475	0.980852	0.674108	0.996428	-0.0680823	-0.0292515	ZNF205, ZNF205-AS1
chr1	169598999	169600039	1041	*	5	0.000144719	0.783673	0.617367	0.909041	-0.0654669	-0.00466247	SELP
chr12	70758965	70760024	1060	*	8	0.000144719	0.952063	0.667834	0.986003	0.0544783	0.018834	NA
chr18	5543271	5544661	1391	*	16	0.000144745	0.995284	0.670163	0.999372	-0.0447185	-0.0122111	EPB41L3
chr5	151030721	151031828	1108	*	5	0.000145292	0.790153	0.618092	0.910447	-0.0645734	-0.0121447	NA
chr11	129872003	129873530	1528	*	13	0.000145331	0.99988	0.731893	0.99987	0.0163226	0.00290547	LINC00167, PRDM10
chr8	21607445	21608280	836	*	5	0.000145345	0.891366	0.661206	0.948933	-0.0312709	-0.00788977	GFRA2
chr2	75797838	75798611	774	*	4	0.00014565	0.658944	0.578148	0.822621	-0.0618819	-0.0483352	NA
chr1	6088407	6089454	1048	*	3	0.00014584	0.595794	0.555667	0.740572	0.0782095	0.0618019	KCNAB2
chr14	69509021	69510001	981	*	3	0.000145922	0.60313	0.55992	0.746706	0.0824606	0.0270927	NA
chr10	629565	630942	1378	*	6	0.000146413	0.836441	0.628212	0.941882	0.0308175	0.00456291	DIP2C
chr2	2188779	2189218	440	*	3	0.000146439	0.754513	0.622443	0.839653	-0.0661342	-0.00400444	MYT1L
chr10	44311298	44313016	1719	*	3	0.000146632	0.639522	0.580494	0.775841	-0.0531972	0.00280838	NA
chr5	45694523	45695922	1400	*	6	0.000146678	0.884238	0.645015	0.9555	-0.0492309	-0.0235274	HCN1
chr1	8343004	8343575	572	*	3	0.00014668	0.640298	0.579514	0.775317	0.0964222	0.0686851	NA
chr8	22546240	22546694	455	*	3	0.000146837	0.93956	0.690503	0.91446	0.0833889	0.0375712	EGR3
chr11	6439806	6441289	1484	*	20	0.000147387	0.999738	0.709566	0.999984	-0.0499366	-0.00879706	APBB1
chr6	29854740	29856070	1331	*	10	0.000147603	0.99651	0.728737	0.998999	-0.0554991	-0.00669282	HLA-H, HCG4P7
chr19	3984058	3986289	2232	*	15	0.000147692	0.990537	0.679957	0.999364	-0.0527505	-0.00427318	EEF2
chr2	11485384	11485784	401	*	5	0.000148386	0.988412	0.740832	0.987857	-0.0689624	-0.0164532	ROCK2
chr10	62760791	62761286	496	*	4	0.000148645	0.980212	0.708583	0.963762	0.0628298	0.033484	RHOBTB1
chr12	54121306	54122680	1375	*	12	0.000148766	0.997993	0.704809	0.999265	-0.054198	-0.00330601	CALCOCO1
chr16	10962161	10962668	508	*	3	0.000148867	0.596239	0.555929	0.740949	0.0634841	0.0539856	RP11-876N24.2
chr4	77172251	77173197	947	*	14	0.000148881	0.999877	0.757286	0.999975	0.05171	0.00723826	FAM47E, FAM47E-STBD1, FAM47E-STBD1
chr6	27106356	27107670	1315	*	7	0.000149085	0.97615	0.700398	0.99043	0.0562184	0.0165489	HIST1H4I, HIST1H2BK
chr6	124143274	124143468	195	*	3	0.000149132	0.626189	0.572447	0.764935	-0.0807504	0.0126267	NKAIN2
chr18	903558	904523	966	*	8	0.000149328	0.953164	0.682207	0.989542	0.0876051	0.00860397	RP11-672L10.3, RP11-672L10.2
chr11	31817810	31819464	1655	*	11	0.000149844	0.955233	0.665958	0.995038	0.124467	0.0425678	PAX6
chr1	9749296	9750813	1518	*	5	0.000149898	0.953385	0.666603	0.954301	-0.0798369	-0.034651	PIK3CD
chr6	130342020	130342630	611	*	8	0.000150026	0.997915	0.747482	0.998475	-0.0934799	-0.0189786	L3MBTL3
chr11	65337263	65338038	776	*	8	0.000150166	0.994192	0.741934	0.997987	0.020633	0.00141348	SSSCA1, SSSCA1-AS1
chr7	78400383	78402127	1745	*	8	0.000150361	0.943267	0.61153	0.959516	0.100962	0.0419287	MAGI2
chr17	29897033	29898691	1659	*	5	0.000150404	0.810296	0.612282	0.907511	-0.0762236	-0.0242283	AC003101.1
chr3	143033285	143034212	928	*	5	0.000150552	0.780948	0.61572	0.907652	-0.091914	-0.0474787	SLC9A9
chr3	52931946	52932754	809	*	3	0.000150709	0.820988	0.638922	0.863842	-0.0573462	-0.0351203	NA
chr2	9467430	9468351	922	*	3	0.000150719	0.731843	0.615731	0.829489	0.0882043	0.0627184	ASAP2
chr7	23312752	23313149	398	*	3	0.000151078	0.623775	0.571194	0.7631	0.0761302	0.0486887	GPNMB
chr1	61649907	61650670	764	*	3	0.00015148	0.616343	0.56734	0.757416	-0.0838645	-0.0705359	NFIA
chr10	133528587	133529939	1353	*	4	0.000151534	0.67448	0.585584	0.832931	0.110278	0.0199604	NA
chr7	155573684	155574363	680	*	6	0.000152648	0.814303	0.622535	0.936599	0.0388348	-0.000825909	RBM33
chr12	125353973	125354158	186	*	3	0.000153156	0.611962	0.564866	0.753875	0.10812	0.087451	SCARB1
chr16	56228385	56228901	517	*	10	0.00015346	0.999258	0.750756	0.999582	0.082494	0.0119436	GNAO1, CTD-2050B12.2
chr1	39391925	39392547	623	*	4	0.000153689	0.689244	0.589307	0.839667	-0.049534	-0.0213977	RNU6-605P, RHBDL2
chr5	128300671	128301488	818	*	13	0.000153897	0.994337	0.699171	0.999328	0.073755	0.00777583	SLC27A6
chr12	64062221	64062724	504	*	4	0.000154015	0.915896	0.713023	0.958181	0.0993026	0.01969	DPY19L2, RP11-415I12.3
chr4	2599268	2600528	1261	*	3	0.000154015	0.624296	0.572105	0.764004	-0.0496329	0.0114741	RNF4
chr10	73471634	73473423	1790	*	7	0.000154157	0.974053	0.672547	0.98272	0.0873551	0.0210445	CDH23, C10orf105
chr3	38080323	38081287	965	*	10	0.000154163	0.981433	0.664106	0.993143	0.0577443	0.0279708	DLEC1
chr12	291668	292224	557	*	6	0.000154596	0.872765	0.652588	0.95878	-0.102249	-0.0403735	NA
chr4	57371022	57371927	906	*	8	0.000154703	0.954867	0.679562	0.989257	-0.0548943	-0.0195544	ARL9
chr9	123656764	123657427	664	*	7	0.00015481	0.940027	0.642181	0.967862	-0.0725679	-0.0470477	NA
chr15	31195557	31196599	1043	*	13	0.000154829	0.996355	0.682283	0.998932	0.0338255	0.00330563	FAN1
chr1	203651198	203652079	882	*	5	0.000155076	0.939125	0.687326	0.966091	0.0945359	0.040277	ATP2B4
chr18	76737392	76739559	2168	*	17	0.000155246	0.999674	0.72624	0.999976	-0.0505226	-0.005177	RP11-849I19.1
chr3	32147123	32148582	1460	*	12	0.000155302	0.997282	0.710893	0.999352	-0.0504472	-0.012679	GPD1L
chr17	9923497	9923599	103	*	3	0.000155336	0.751828	0.629608	0.844907	0.100869	0.0582407	GAS7
chr11	105694094	105694480	387	*	3	0.000155341	0.601169	0.558796	0.745082	-0.101569	-0.0744422	GRIA4
chr15	41787261	41788368	1108	*	5	0.000155375	0.98132	0.748521	0.987295	0.109462	0.00346726	ITPKA
chr7	11291686	11292672	987	*	4	0.000155787	0.94764	0.664152	0.929347	0.0937868	0.0452039	AC004538.3
chr10	94455543	94455895	353	*	4	0.00015598	0.727463	0.614129	0.868197	-0.0981334	-0.0425208	NA
chr17	79128827	79129078	252	*	5	0.000156029	0.70465	0.590898	0.875041	0.0770499	0.0420212	AATK
chr9	131709196	131711353	2158	*	19	0.000156242	0.999883	0.729288	0.999993	-0.061614	-0.00260823	RP11-101E3.5, NUP188, DOLK
chr2	238525820	238527355	1536	*	3	0.00015631	0.692121	0.601926	0.808678	-0.0905045	0.00360928	AC096574.5
chr20	55091359	55092083	725	*	4	0.000156914	0.984902	0.786747	0.988542	-0.0997942	-0.0190717	RTFDC1, GCNT7
chr2	8597389	8597923	535	*	3	0.000157059	0.697202	0.603846	0.811562	0.0871245	0.0657506	NA
chr12	6876711	6878089	1379	*	7	0.000157322	0.926366	0.666443	0.978597	-0.0631591	-0.0371412	PTMS
chr20	61955518	61955995	478	*	3	0.000157759	0.925108	0.69119	0.914337	0.0591579	0.0293353	COL20A1
chr8	89310065	89310894	830	*	3	0.000158171	0.914849	0.727717	0.939699	-0.0999352	-0.0332971	MMP16
chr16	88496241	88497293	1053	*	6	0.00015833	0.944222	0.67869	0.9754	0.11245	0.0545597	ZNF469
chr3	138191223	138192178	956	*	5	0.000158678	0.826517	0.63901	0.929764	0.092236	0.00433253	ESYT3
chr16	89396627	89397198	572	*	3	0.000158761	0.693561	0.602475	0.809502	0.078464	0.0552185	ANKRD11
chr5	124036927	124037644	718	*	5	0.000158984	0.829409	0.633288	0.926929	0.0805699	0.0385328	ZNF608
chr1	5950209	5950833	625	*	3	0.000159005	0.827135	0.68277	0.899015	0.0713826	0.022718	NPHP4
chr4	81186592	81188134	1543	*	14	0.000159035	0.999718	0.737167	0.999931	-0.0315689	-0.00164521	FGF5
chr14	53257343	53259343	2001	*	11	0.000159217	0.924509	0.643571	0.99058	-0.0373746	-0.00730044	GNPNAT1
chr1	2006032	2006896	865	*	5	0.000159694	0.825613	0.644531	0.933147	-0.0883813	-0.0477201	PRKCZ
chr6	110500691	110501899	1209	*	12	0.000159754	0.999926	0.770906	0.999961	0.0555816	0.00966371	CDC40, WASF1
chr5	175560449	175561172	724	*	3	0.000160151	0.684952	0.601181	0.806136	0.0354002	0.0293473	NA
chr12	117316490	117317770	1281	*	9	0.000160421	0.993364	0.716169	0.997742	0.058697	0.013888	HRK
chr17	17109239	17111358	2120	*	16	0.000160704	0.986413	0.674409	0.999406	-0.091655	-0.0165745	MPRIP, PLD6, RP11-45M22.4
chr3	114343068	114344019	952	*	9	0.000160756	0.876845	0.611874	0.967566	-0.10168	-0.0513846	ZBTB20
chr1	205198673	205199293	621	*	3	0.000160847	0.82209	0.672646	0.890669	0.0831486	0.0398832	TMCC2
chr10	70782908	70783679	772	*	3	0.000160858	0.763563	0.624901	0.84338	-0.0464433	-0.0105181	ACTBP14
chr7	45612726	45613752	1027	*	9	0.00016103	0.988002	0.698733	0.995956	0.0906012	0.0295316	ADCY1
chr13	52585283	52586563	1281	*	17	0.000161304	0.9993	0.729509	0.999977	0.0340423	0.000979209	ALG11, ATP7B
chr2	233791962	233793120	1159	*	5	0.000161341	0.991753	0.688303	0.968499	-0.0222038	-0.00661428	NGEF
chr10	134364416	134365109	694	*	4	0.000161521	0.704176	0.599457	0.851554	0.0741874	0.0448619	INPP5A
chr16	66557806	66559965	2160	*	4	0.00016195	0.61874	0.560021	0.795464	0.106533	0.0711288	TK2
chr19	38704515	38704933	419	*	3	0.000161991	0.725657	0.620145	0.831653	0.0976265	0.0604143	DPF1
chr10	46991996	46993924	1929	*	9	0.000162066	0.939954	0.658327	0.987719	0.0591051	0.0211017	NA
chr20	42838757	42840441	1685	*	18	0.000162077	0.99999	0.754755	0.999998	-0.0387016	-0.00299924	OSER1-AS1, OSER1
chr6	43210511	43211311	801	*	8	0.000162081	0.994582	0.72665	0.997175	-0.0681493	-0.0195071	NA
chr19	37329366	37329859	494	*	12	0.0001624	0.999322	0.740933	0.999791	-0.0620445	-0.0120688	ZNF790
chr3	29322342	29323531	1190	*	10	0.000162921	0.935071	0.661231	0.991421	-0.019786	0.00664649	RBMS3, RBMS3-AS3
chr5	131593104	131594335	1232	*	8	0.000163033	0.968644	0.663411	0.985315	-0.0765945	-0.035896	PDLIM4, P4HA2
chr12	123379308	123381003	1696	*	11	0.00016305	0.999822	0.737175	0.999676	-0.0534618	-0.00330755	VPS37B
chr16	1618462	1618846	385	*	3	0.000163159	0.817731	0.647583	0.870424	-0.0570301	-0.00812511	IFT140
chr8	41659962	41661122	1161	*	3	0.000163307	0.634087	0.576457	0.770818	0.0602985	-0.00666664	Y_RNA, ANK1
chr17	32580869	32581466	598	*	4	0.000163325	0.679978	0.591408	0.839026	-0.093134	-0.0533659	NA
chr1	153505275	153505950	676	*	4	0.000163776	0.999329	0.823602	0.995692	-0.121619	-0.0294366	NA
chr16	2225341	2226308	968	*	4	0.000163935	0.82636	0.649873	0.911898	-0.0402813	-0.0226523	TRAF7
chr10	116444040	116445428	1389	*	9	0.000164591	0.996271	0.686253	0.994767	-0.0566798	-0.0296671	ABLIM1
chr7	3990479	3991559	1081	*	7	0.000164603	0.891036	0.642872	0.967295	0.0334399	0.00551153	SDK1
chr10	23383753	23384869	1117	*	7	0.000164776	0.848522	0.635318	0.960288	-0.0979648	-0.0459181	MSRB2
chr2	240002056	240002678	623	*	3	0.000164811	0.935647	0.721336	0.936578	-0.0337123	-0.0171542	HDAC4
chr2	121554307	121554926	620	*	8	0.000164811	0.960358	0.687007	0.991068	-0.0698518	0.00241921	GLI2
chr10	50396425	50398546	2122	*	12	0.000164941	0.950026	0.627834	0.989827	0.0832637	0.0454746	C10orf128
chr1	153755803	153756397	595	*	7	0.000164985	0.993895	0.697669	0.990288	0.063027	0.000660734	NA
chr1	241519756	241520941	1186	*	11	0.000165383	0.997628	0.725321	0.999349	-0.044421	-0.00442716	RGS7
chr1	202896003	202896523	521	*	8	0.000165783	0.998501	0.801297	0.999678	0.0551024	0.0102352	KLHL12
chr6	30649909	30652688	2780	*	17	0.000165787	0.999121	0.706939	0.999931	0.0507116	0.0121189	PPP1R18
chr7	1061666	1062965	1300	*	11	0.000165864	0.983575	0.691674	0.997805	-0.0479454	0.00429472	C7orf50, MIR339
chr17	43976002	43977403	1402	*	3	0.000166525	0.703451	0.606143	0.815017	0.0588661	0.0247919	MAPT
chr1	170633508	170634330	823	*	4	0.000166702	0.983932	0.785008	0.988094	0.0467373	0.00854427	PRRX1
chr15	38988004	38988860	857	*	5	0.000166918	0.773595	0.612994	0.904055	0.0701457	0.0472884	C15orf53
chr8	129552804	129553417	614	*	3	0.000167117	0.803427	0.635581	0.858696	-0.0653411	-0.00116805	RP11-89M16.1
chr8	1857177	1857839	663	*	4	0.000167458	0.766923	0.629744	0.888078	0.0407513	-0.0107389	ARHGEF10
chr17	3626437	3627709	1273	*	14	0.000167619	1	0.833454	1	0.0168088	0.000892797	GSG2, ITGAE
chr21	30391383	30392289	907	*	10	0.0001678	0.999803	0.821465	0.999977	-0.0346743	-0.00441446	RWDD2B
chr20	57765315	57766332	1018	*	9	0.000168454	0.964734	0.661541	0.989261	-0.0785766	-0.0335931	ZNF831
chr1	243904118	243904967	850	*	4	0.000168858	0.864568	0.677057	0.934206	-0.0547521	-0.00460426	AKT3, RP11-370K11.1
chr19	2543602	2544443	842	*	8	0.000168904	0.995198	0.758277	0.998508	-0.0374281	-0.0167826	GNG7
chr2	182320901	182321855	955	*	8	0.000168914	0.992124	0.72397	0.996487	0.0844115	0.0334603	NA
chr6	42583703	42584584	882	*	3	0.000169268	0.605314	0.561161	0.748501	-0.0393977	-0.0329498	UBR2
chr6	39280861	39282532	1672	*	13	0.000169522	0.984271	0.687951	0.998897	0.0842981	0.0181326	KCNK17, KCNK16
chr2	238864146	238864632	487	*	3	0.000169614	0.839648	0.647554	0.873134	-0.076528	-0.0394929	NA
chr1	160616604	160617124	521	*	4	0.000169928	0.767052	0.629652	0.887674	0.0789482	0.0391813	SLAMF1
chr2	97000811	97001960	1150	*	14	0.000169962	0.999369	0.726496	0.999894	-0.180123	-0.00628992	NCAPH
chr2	60779450	60781217	1768	*	15	0.000170534	0.999647	0.718585	0.999918	-0.0543685	-0.000115527	BCL11A
chr10	104220375	104221598	1224	*	14	0.000170617	0.997987	0.726448	0.999865	0.0606459	0.00463481	RP11-18I14.10, TMEM180
chr4	1299466	1300163	698	*	4	0.000170754	0.732235	0.603794	0.860831	0.0844759	0.0451334	MAEA
chr6	1624386	1625111	726	*	5	0.000170782	0.931672	0.706383	0.972331	0.119754	0.0351416	GMDS
chr2	157178647	157180144	1498	*	5	0.000170877	0.738347	0.595825	0.885114	-0.288397	-0.0191526	NA
chr1	36396054	36397042	989	*	14	0.000171022	0.996136	0.704085	0.999669	0.0315172	0.00567543	AGO3
chr7	98649861	98649911	51	*	3	0.000171161	0.685395	0.59994	0.805262	0.0329748	0.0089023	SMURF1
chr8	65285831	65286632	802	*	9	0.000171806	0.998034	0.759478	0.999379	-0.0664087	-0.0145062	LINC00966
chr1	170463730	170464254	525	*	3	0.000171824	0.840724	0.659914	0.883153	0.0862997	0.0505184	RP11-576I22.2
chr4	7755220	7755806	587	*	3	0.000171874	0.793716	0.664011	0.879715	0.0781223	0.0143954	NA
chr17	80734477	80735550	1074	*	5	0.00017194	0.767223	0.610959	0.901966	0.0408639	0.00114909	TBCD
chr16	50186093	50186996	904	*	10	0.000172061	0.996598	0.696649	0.997541	0.0461077	0.00788649	PAPD5
chr19	55997780	56000201	2422	*	9	0.00017229	0.889384	0.625687	0.975309	-0.0797705	-0.0437293	NAT14, SSC5D
chr2	38769204	38769785	582	*	4	0.000172355	0.958271	0.656856	0.924568	-0.0681064	-0.042625	NA
chr15	28352485	28353178	694	*	4	0.000172776	0.927143	0.658614	0.925049	0.0792868	0.0357914	NA
chr5	157911719	157912244	526	*	5	0.000172821	0.707116	0.591223	0.875779	-0.0825495	-0.0574814	RP11-32D16.1
chr16	79453247	79454280	1034	*	3	0.000173097	0.712902	0.610157	0.820597	0.0567388	0.00643252	NA
chr1	150780684	150782303	1620	*	8	0.000173273	0.851324	0.624191	0.965147	-0.0779586	-0.0474205	CTSK, ARNT
chr11	69919524	69919990	467	*	3	0.000173365	0.644057	0.581323	0.777987	0.0689837	0.0599131	ANO1-AS2
chr17	32905661	32908285	2625	*	21	0.000173744	0.99945	0.717535	0.999993	-0.0759226	-0.0038809	TMEM132E, C17orf102
chr1	61547131	61548783	1653	*	23	0.000174283	0.999999	0.751085	1	-0.0338336	5.65939e-05	NFIA
chr2	236923322	236924310	989	*	5	0.000174363	0.735373	0.594338	0.883399	0.0596348	0.0398376	AGAP1
chr19	38182381	38182950	570	*	3	0.000174469	0.888701	0.687911	0.9095	-0.0699334	-0.0236441	ZFP30, ZNF781, CTD-2528L19.4
chr6	159238500	159239538	1039	*	9	0.000174502	0.973434	0.67382	0.991407	0.0773933	0.030325	EZR-AS1, EZR
chr22	46646564	46647620	1057	*	5	0.000174722	0.995769	0.726595	0.984574	-0.0794131	-0.0335907	CDPF1
chr1	203444518	203444678	161	*	3	0.000174777	0.596639	0.556164	0.741287	-0.0911094	-0.0699517	NA
chr4	54974886	54976019	1134	*	7	0.000174947	0.906626	0.639213	0.966848	0.0686952	0.032444	FIP1L1
chr7	55433949	55434429	481	*	4	0.000175227	0.970033	0.762087	0.981224	-0.0226689	-0.0080728	LANCL2
chr10	6220879	6221273	395	*	5	0.000175407	0.690706	0.582848	0.865575	-0.0963874	-0.0713767	PFKFB3
chr8	25901869	25902611	743	*	7	0.000175506	0.996526	0.744698	0.996716	-0.0436739	-0.00694152	EBF2
chr4	188953126	188953969	844	*	7	0.000175615	0.831243	0.628885	0.955713	0.0891172	0.05222	NA
chr11	64097027	64097101	75	*	3	0.000175697	0.611633	0.564912	0.753791	-0.0571161	-0.0514846	NA
chr12	100659993	100661541	1549	*	17	0.000176459	0.999813	0.737836	0.999984	0.0671034	-0.000615858	SCYL2, DEPDC4
chr14	74237539	74238071	533	*	3	0.000176479	0.601883	0.559206	0.745675	0.0725918	0.0575356	ELMSAN1
chr17	59473124	59474078	955	*	5	0.000176557	0.77157	0.621273	0.909845	0.0685045	0.0436862	RP11-332H18.5, RP11-332H18.4
chr1	234972691	234972956	266	*	3	0.000176615	0.643714	0.582245	0.778609	-0.0830186	-0.0682077	NA
chr20	55098859	55099623	765	*	4	0.000176873	0.990441	0.729323	0.972141	-0.0491457	-0.0209527	FAM209A, GCNT7
chr2	108602361	108603244	884	*	12	0.000176981	0.989378	0.692952	0.998615	-0.0639218	-0.0112897	SLC5A7
chr16	29951534	29952114	581	*	3	0.000176993	0.924794	0.731507	0.942816	-0.0797373	-0.0201479	NA
chr2	8716921	8717199	279	*	4	0.000177694	0.791872	0.637506	0.898335	0.079127	0.0494191	AC011747.4
chr5	16455785	16455898	114	*	3	0.000177707	0.622125	0.570466	0.761945	0.0977178	0.0767576	ZNF622
chr15	93614970	93617402	2433	*	25	0.000177827	0.999822	0.704751	0.999998	-0.0620534	0.00429675	RGMA
chr2	227833911	227835331	1421	*	6	0.000177857	0.947576	0.683115	0.977003	-0.0937941	-0.043018	RHBDD1
chr2	42331922	42333048	1127	*	3	0.000177881	0.72592	0.613843	0.826633	0.061022	0.0481675	NA
chr6	109760819	109761667	849	*	4	0.000178038	0.848883	0.631955	0.899331	-0.0640774	-0.0407686	PPIL6
chr17	62981108	62982592	1485	*	3	0.000178293	0.595794	0.555667	0.740572	0.074278	0.0629781	NA
chr1	205205967	205206841	875	*	3	0.000178515	0.790535	0.633538	0.855063	0.0935022	0.0458602	TMCC2, RP11-383G10.5
chr4	83934054	83934956	903	*	8	0.000178522	0.99506	0.692575	0.993734	-0.0513112	-0.0127738	LIN54
chr4	166299123	166301256	2134	*	17	0.000178935	0.999521	0.707259	0.999931	-0.115455	-0.0221168	CPE
chr16	66967636	66968627	992	*	14	0.000179012	0.999379	0.756484	0.999969	-0.023604	-0.00616302	CES2, FAM96B
chr7	4838935	4839778	844	*	6	0.000180874	0.984624	0.69731	0.981865	-0.0813126	-0.0340718	RADIL
chr1	169677313	169677921	609	*	4	0.000180949	0.717078	0.61072	0.863184	0.0794879	0.0569808	C1orf112, SELL
chr1	202936550	202938186	1637	*	9	0.000180997	0.993412	0.703781	0.996344	0.0885465	0.0218412	NA
chr12	1684576	1684873	298	*	4	0.000181042	0.669684	0.581786	0.828532	-0.0686696	-0.054575	WNT5B, FBXL14
chr15	34330894	34331888	995	*	6	0.000181121	0.980114	0.752317	0.993556	-0.0534756	-0.00130045	CHRM5, AVEN
chr12	124864528	124865130	603	*	8	0.000181151	0.869895	0.639898	0.972969	-0.0379454	-0.0233638	NCOR2
chr1	15738732	15739283	552	*	3	0.000181713	0.787521	0.630825	0.85237	0.116482	0.0648467	EFHD2
chr2	231280681	231281474	794	*	8	0.000181815	0.945578	0.65761	0.983336	-0.0241114	0.00472966	SP100
chr12	117593259	117593728	470	*	6	0.00018184	0.930708	0.661079	0.9667	0.0397329	-0.00202459	FBXO21
chr8	63935966	63936644	679	*	3	0.000182203	0.83103	0.640116	0.866069	-0.0384165	-0.022525	GGH
chr9	19408584	19409652	1069	*	6	0.000182589	0.869989	0.648776	0.956613	0.0219227	0.00911554	ACER2
chr19	9695212	9695789	578	*	9	0.000182822	0.997716	0.735734	0.998526	-0.0772512	-0.00956602	NA
chr5	150476928	150478162	1235	*	3	0.000182855	0.608084	0.562755	0.750786	0.0856783	0.0697763	NA
chr20	62693429	62696134	2706	*	18	0.000183011	0.998514	0.698517	0.999924	-0.0708521	-0.0233299	TCEA2
chr6	74404879	74406240	1362	*	17	0.000183126	0.999989	0.751678	0.999996	0.0456295	0.00252342	CD109, RP11-553A21.3
chr5	14173773	14174713	941	*	3	0.000183445	0.621024	0.570367	0.761477	0.0972229	0.0739955	TRIO
chr9	84303915	84305683	1769	*	8	0.000183542	0.990426	0.678416	0.990385	-0.0235928	-0.0126566	RP11-154D17.1, TLE1
chr14	106373110	106373308	199	*	3	0.000183962	0.738853	0.630202	0.842655	0.0871579	0.0588078	NA
chr5	129022902	129023705	804	*	3	0.000184315	0.687183	0.600306	0.806044	-0.0595687	0.0118876	ADAMTS19, CTC-575N7.1
chr3	48631834	48633441	1608	*	13	0.000184343	0.997155	0.713498	0.999635	-0.0494693	-0.0144023	COL7A1
chr6	36665240	36665620	381	*	7	0.000185366	0.796405	0.616791	0.945222	0.0880661	0.0467443	NA
chr12	110473785	110474845	1061	*	3	0.000185653	0.823579	0.638236	0.863613	0.0729425	0.032118	ANKRD13A, C12orf76
chr21	31120485	31121244	760	*	4	0.000185868	0.809018	0.629233	0.893442	-0.0778045	-0.0555251	GRIK1-AS1, GRIK1
chr6	130537000	130537586	587	*	3	0.000186131	0.826395	0.668254	0.887881	0.0956566	0.0189704	SAMD3
chr19	14223630	14226372	2743	*	13	0.000186216	0.984834	0.681427	0.998681	0.0629893	-0.000505715	PRKACA
chr19	9785295	9786131	837	*	13	0.000186413	0.998242	0.701584	0.999458	-0.048685	-0.00270487	ZNF562
chr6	17281327	17283113	1787	*	22	0.000186708	0.999048	0.700019	0.999987	-0.0547683	-0.0126933	RBM24
chr1	1850733	1851542	810	*	16	0.000187523	0.999988	0.762054	0.999995	-0.0586706	-0.00703102	NA
chr12	104681073	104681435	363	*	3	0.000187693	0.963123	0.758483	0.961203	0.0356747	0.0114789	TXNRD1
chr3	183601674	183603175	1502	*	12	0.000187722	0.998167	0.731735	0.999697	0.0810435	0.00330491	RP11-315J22.5, PARL
chr1	27686768	27687695	928	*	5	0.000187822	0.68764	0.585137	0.866717	0.0660615	0.0484438	MAP3K6
chr19	54023732	54025116	1385	*	20	0.000188142	0.999996	0.757155	0.999999	-0.0578156	-0.00743509	ZNF331
chr12	678960	680322	1363	*	7	0.000188215	0.858024	0.628818	0.958054	-0.0559908	-0.0308024	NINJ2
chr14	56585486	56586572	1087	*	5	0.000188557	0.953589	0.729301	0.981665	-0.0309645	-0.0068732	PELI2
chr13	113356896	113358414	1519	*	6	0.00018857	0.827614	0.608328	0.926453	0.0582765	0.0207552	ATP11A
chr5	175108168	175109114	947	*	8	0.00018866	0.927136	0.672781	0.986268	-0.101019	-0.037696	HRH2
chr6	91004932	91007908	2977	*	18	0.000188793	0.998077	0.702783	0.999941	-0.0664004	-0.0103949	BACH2
chr15	93630536	93631623	1088	*	7	0.000188839	0.995493	0.776494	0.998583	0.032524	0.0113211	RGMA
chr1	27338787	27339786	1000	*	12	0.000188936	0.999999	0.812335	0.999995	0.0589103	0.0114581	FAM46B
chr16	67562999	67564076	1078	*	8	0.000189078	0.977071	0.682034	0.989988	-0.041104	-0.0161339	FAM65A
chr16	69760119	69760966	848	*	15	0.00018944	0.999656	0.737386	0.999958	-0.0488541	0.00211002	CTD-2033A16.3, NQO1
chr2	242194833	242195317	485	*	4	0.000189698	0.716559	0.598842	0.853649	-0.0599975	-0.0359015	HDLBP
chr6	43477751	43478829	1079	*	14	0.000190368	0.999899	0.76839	0.999987	-0.0634276	-0.0163696	POLR1C, LRRC73
chr17	79825681	79826898	1218	*	4	0.000190402	0.845737	0.676995	0.931306	-0.0770176	-0.0431733	RP11-498C9.3, ARHGDIA
chr10	119008435	119009129	695	*	3	0.000190791	0.695485	0.606465	0.813218	0.0595161	0.0501169	SLC18A2
chr22	23592850	23593559	710	*	3	0.000191552	0.788494	0.661961	0.877253	0.0676563	0.0455979	BCR
chr12	39731408	39732458	1051	*	3	0.0001917	0.890207	0.647559	0.877719	-0.0833609	-0.0447503	KIF21A
chr2	101009789	101010037	249	*	3	0.000192334	0.982338	0.763199	0.964367	0.026555	0.00708282	CHST10
chr12	29935873	29938654	2782	*	19	0.000192767	0.999923	0.711807	0.999983	0.0521804	-0.00739374	TMTC1
chr11	70421354	70422183	830	*	3	0.000192776	0.926903	0.734768	0.94506	0.0681911	0.0142234	SHANK2
chr7	76828885	76830418	1534	*	8	0.000193036	0.91462	0.656602	0.981637	0.0958792	0.029816	CCDC146, FGL2
chr6	71136664	71137385	722	*	3	0.000193143	0.718871	0.611519	0.823123	-0.0591943	-0.0474375	FAM135A
chr10	125528099	125528215	117	*	3	0.000194108	0.704093	0.615629	0.822789	-0.0423063	-0.0279568	CPXM2
chr10	101292403	101293172	770	*	10	0.000194179	0.987476	0.709037	0.998029	0.0362744	0.00883146	NKX2-3
chr15	78857124	78858589	1466	*	8	0.000194254	0.928484	0.674044	0.986542	0.0323096	0.0179086	CHRNA5
chr2	237876844	237877044	201	*	3	0.000194267	0.596067	0.555828	0.740803	0.0959343	0.0791282	NA
chr19	2536606	2536700	95	*	4	0.000194272	0.8062	0.642899	0.904523	-0.0814361	-0.0575602	GNG7
chr6	88756376	88757878	1503	*	8	0.00019499	0.952951	0.67959	0.988673	0.0881509	0.0339638	SPACA1
chr7	71799982	71802184	2203	*	8	0.000195261	0.995537	0.702112	0.994323	0.0685754	0.0218465	CALN1
chr11	117296936	117297328	393	*	4	0.000195374	0.881842	0.681713	0.937867	-0.116734	-0.0357255	NA
