## Supplemental Tables for "Blood methylation pattern reflects epigenetic remodelling in adipose tissue after bariatric surgery" (part 6 of 8)

### Sheet: S7 SAT_DMRs (continued)
Table S7| Differentially methylated regions (DMRs) in subcutaneous adipose tissue (SAT) post vs pre bariatric surgery
chr9	139580970	139582774	1805	*	11	0.000195563	0.992363	0.722616	0.999175	0.0453756	-0.00590798	AGPAT2
chr17	4803422	4804838	1417	*	7	0.000195835	0.968425	0.708344	0.990937	0.10376	0.0347853	C17orf107, CHRNE
chr16	89686440	89687052	613	*	8	0.000195905	0.983643	0.727554	0.99664	-0.0891262	-0.034027	DPEP1
chr16	81528229	81529963	1735	*	7	0.000196077	0.851203	0.625329	0.955559	0.075105	0.0265901	CMIP
chr3	150659507	150660524	1018	*	3	0.0001961	0.852078	0.658709	0.883459	0.0719875	0.014045	CLRN1-AS1, RP11-166N6.2, RP11-166N6.3, CLRN1
chr1	161008127	161009463	1337	*	12	0.000196403	0.985152	0.696091	0.998682	0.113692	0.0345773	RP11-544M22.13, TSTD1, USF1
chr4	153894050	153894792	743	*	3	0.000196596	0.61293	0.565428	0.754672	-0.0784237	-0.0678256	FHDC1
chr18	56528679	56530420	1742	*	14	0.000196928	0.989139	0.687826	0.999242	-0.0526656	-0.00454708	ZNF532
chr19	36247523	36248077	555	*	8	0.000197145	0.863197	0.622088	0.964262	-0.0663068	-0.0289004	HSPB6
chr12	57596567	57597770	1204	*	5	0.000197194	0.980699	0.757337	0.989374	-0.0403633	-0.00421717	LRP1
chr1	210425800	210426559	760	*	5	0.000197222	0.737529	0.603005	0.890821	0.106857	0.0647119	NA
chr2	55360844	55361796	953	*	5	0.000197222	0.777209	0.615043	0.906626	0.0693522	0.0354501	NA
chr11	18372502	18373607	1106	*	3	0.000197452	0.596479	0.55607	0.741152	-0.0613552	-0.0175443	GTF2H1
chr4	88895691	88896942	1252	*	7	0.000198063	0.879372	0.624028	0.955122	0.0741883	0.0490153	SPP1
chr3	196594273	196595914	1642	*	12	0.000198323	0.99505	0.713669	0.999364	0.0555954	-0.00039018	SENP5
chr21	35171352	35172165	814	*	3	0.000198498	0.603959	0.560392	0.74739	0.0843923	-0.00766394	ITSN1, AP000304.12
chr2	74775429	74777409	1981	*	20	0.000198932	0.999993	0.732092	0.999997	0.0753743	0.00921299	DOK1, LOXL3
chr11	122734623	122735271	649	*	3	0.000199546	0.628277	0.573521	0.766508	0.126589	0.0430737	CRTAM
chr8	41862894	41863666	773	*	3	0.000199577	0.821739	0.638056	0.86323	0.0653139	0.00968586	KAT6A
chr1	236118040	236118450	411	*	3	0.000199688	0.60264	0.55964	0.746302	0.076097	0.0733337	NA
chr6	105584551	105585732	1182	*	16	0.000199692	0.999999	0.829363	1	0.0168447	0.0015444	BVES-AS1, BVES
chr8	67940329	67941238	910	*	11	0.000199804	0.999629	0.763811	0.999869	-0.0186648	-0.00464379	PPP1R42
chr11	67070233	67071492	1260	*	13	0.000200129	0.999771	0.752231	0.99994	-0.069594	-0.0211529	SSH3
chr1	167598521	167599830	1310	*	15	0.000200259	0.988182	0.682912	0.99938	0.0586529	0.0104131	RCSD1, RP3-455J7.4
chr17	42200522	42201542	1021	*	12	0.000200262	0.999816	0.789626	0.999978	0.0506549	0.00240066	HDAC5
chr15	31774078	31775406	1329	*	4	0.000200748	0.629591	0.565241	0.803268	0.0397545	0.0118338	OTUD7A
chr5	110088909	110089632	724	*	3	0.000201086	0.927707	0.73837	0.947415	-0.0759656	-0.032771	SLC25A46
chr1	60539362	60540532	1171	*	12	0.000201568	0.940371	0.644941	0.993315	0.10677	0.0441355	C1orf87
chr2	141925641	141926066	426	*	3	0.00020195	0.755711	0.623936	0.8411	-0.0844425	-0.0463227	LRP1B
chr4	15778961	15780522	1562	*	11	0.000202088	0.99589	0.702202	0.998779	0.0687538	0.0251188	CD38
chr7	101630620	101630948	329	*	5	0.000202752	0.994084	0.740562	0.988615	-0.0522829	-0.0138839	CUX1
chr2	128641893	128642357	465	*	3	0.000202838	0.650594	0.584398	0.782535	-0.0887526	-0.0591426	AMMECR1L
chr6	161238481	161238745	265	*	4	0.000203151	0.804508	0.615736	0.881434	0.0776924	0.0442657	NA
chr6	83774858	83775943	1086	*	14	0.000203512	0.999787	0.768615	0.999984	-0.0252669	0.000267897	UBE3D
chr10	81106651	81108060	1410	*	15	0.000203976	0.999093	0.71488	0.999873	-0.0214734	-0.00777915	PPIF
chr11	3852056	3852978	923	*	4	0.000204142	0.642812	0.57108	0.812142	0.0724137	0.0576562	RHOG
chr7	1959607	1962389	2783	*	9	0.000204172	0.80672	0.608762	0.962493	0.0673879	0.000600953	MAD1L1
chr2	192015279	192017740	2462	*	18	0.000204486	0.999868	0.718955	0.999979	0.0501688	0.0167576	STAT4
chr3	10362520	10363027	508	*	8	0.000205159	0.996366	0.761653	0.998863	0.0310341	0.00241418	SEC13
chr8	141609380	141610193	814	*	3	0.000205266	0.752049	0.628167	0.843794	0.085334	0.0336528	AGO2
chr1	54237010	54237367	358	*	3	0.000205924	0.724003	0.613219	0.825691	-0.0542631	-0.0302573	NDC1
chr1	84763932	84765130	1199	*	7	0.000206343	0.99888	0.718379	0.993963	-0.0674983	-0.0150348	SAMD13
chr15	59980112	59980696	585	*	5	0.000206383	0.961513	0.683826	0.967009	0.105525	0.0283449	BNIP2
chr12	104669667	104670185	519	*	3	0.000206399	0.875076	0.708594	0.923373	0.101066	0.0457017	TXNRD1, RP11-818F20.5
chr7	33080496	33080719	224	*	4	0.000206453	0.678815	0.586643	0.83491	0.106401	0.0750192	NT5C3A
chr16	88228257	88228780	524	*	5	0.000206892	0.966592	0.746209	0.98672	-0.0731449	-0.0225244	LA16c-444G7.2
chr2	173940027	173941167	1141	*	13	0.000207029	0.999944	0.781235	0.999985	-0.029237	-0.00780072	MLTK
chr22	19136844	19137968	1125	*	7	0.000207348	0.954457	0.662027	0.97858	-0.0489396	-0.0078818	GSC2
chr10	88717364	88719121	1758	*	13	0.000207366	0.988527	0.668004	0.997979	-0.0645563	-0.00757181	SNCG, MMRN2
chr3	45860050	45860172	123	*	3	0.000207412	0.627796	0.574069	0.766776	-0.06629	-0.0520505	NA
chr2	219723267	219724539	1273	*	8	0.000207428	0.998294	0.772124	0.999245	0.098122	0.0176869	NA
chr7	19156902	19157650	749	*	8	0.000207606	0.99658	0.748271	0.998369	-0.0351559	-0.00631558	TWIST1
chr19	16939284	16940140	857	*	9	0.000207745	0.999788	0.783671	0.999795	-0.0687081	-0.00237502	NA
chr12	4918075	4919591	1517	*	13	0.000208037	0.958174	0.653506	0.996218	-0.0647125	-0.0238779	GALNT8, KCNA6
chr2	233384489	233385142	654	*	6	0.000208156	0.808941	0.623572	0.936216	-0.0633385	-0.0471727	NA
chr2	26100811	26102079	1269	*	12	0.000208678	0.999929	0.771013	0.999957	-0.0493662	-0.00361967	ASXL2
chr15	83732582	83733816	1235	*	3	0.000208747	0.80831	0.635312	0.859178	0.0835696	0.0445449	RP11-382A20.5, RP11-382A20.6, BTBD1
chr2	90107572	90108364	793	*	5	0.000208835	0.959495	0.670175	0.961074	-0.0659095	-0.0286445	NA
chr7	101465705	101466812	1108	*	4	0.000209205	0.661325	0.580997	0.825635	0.063299	0.0523111	CUX1, CTA-339C12.1
chr11	126412895	126413815	921	*	5	0.00020929	0.732036	0.600667	0.888131	0.0679109	0.0427109	KIRREL3
chr7	2124092	2125029	938	*	5	0.000209382	0.82683	0.620432	0.915457	0.0858499	0.0376348	MAD1L1
chr21	40145090	40145949	860	*	5	0.000209423	0.98808	0.708748	0.977877	-0.0745884	-0.0378866	NA
chr17	42466567	42468131	1565	*	7	0.000209835	0.898789	0.660562	0.974896	0.0799338	0.035566	ITGA2B
chr10	22541995	22542726	732	*	5	0.000210272	0.702112	0.589605	0.873463	0.138565	0.0548582	NA
chr11	970389	971527	1139	*	4	0.000210647	0.647954	0.573705	0.815826	0.083261	0.0640169	AP2A2
chr4	89196647	89197877	1231	*	4	0.000210737	0.968714	0.698269	0.956931	0.124261	0.0396335	PPM1K
chr3	156391694	156392830	1137	*	19	0.000211146	0.999982	0.765572	0.999999	-0.0269239	-0.00114593	TIPARP, TIPARP-AS1
chr17	67137953	67139101	1149	*	6	0.000211511	0.975263	0.72851	0.990096	-0.108043	-0.0442394	ABCA6
chr8	103249036	103249853	818	*	3	0.000211511	0.774663	0.627749	0.847701	0.0819339	0.0550044	RRM2B
chr1	36508168	36508853	686	*	3	0.00021165	0.901442	0.722572	0.9353	-0.0332257	-0.00106983	AGO3
chr19	1406733	1408140	1408	*	10	0.00021165	0.994422	0.727424	0.998919	0.0409477	0.00771281	DAZAP1
chr8	128310106	128311181	1076	*	3	0.000211887	0.99351	0.778487	0.972698	-0.0905366	-0.0328344	CASC8
chr14	102553207	102554977	1771	*	10	0.000211979	0.99954	0.73586	0.999391	0.0377965	0.0158566	HSP90AA1
chr11	36615033	36616365	1333	*	14	0.000211986	0.995649	0.71321	0.99975	-0.0425235	-0.00927047	C11orf74, RAG2
chr6	148593313	148594055	743	*	5	0.000211989	0.943443	0.67443	0.959639	0.115433	-0.00706075	SASH1, RP11-631F7.1
chr10	88294689	88296171	1483	*	6	0.000212077	0.871454	0.640243	0.951907	-0.08556	-0.0333892	NA
chr1	116183362	116184601	1240	*	11	0.000212334	0.98316	0.691988	0.997816	-0.0589305	-0.0237647	VANGL1
chr2	206550819	206551987	1169	*	5	0.000212379	0.865455	0.662166	0.947888	0.0710219	0.0305068	NRP2
chr5	177889945	177890603	659	*	3	0.000212724	0.649758	0.58667	0.784078	0.0716237	0.0226022	COL23A1
chr11	325030	327178	2149	*	8	0.000212747	0.907019	0.645052	0.977532	-0.0556341	0.0159596	RP11-326C3.11, RP11-326C3.12, IFITM3, RP11-326C3.13
chr6	130068691	130069659	969	*	3	0.000212804	0.768464	0.62715	0.846111	0.0893908	0.0458534	Z97352.1
chr17	113233	114319	1087	*	7	0.000213115	0.97262	0.707826	0.991502	0.0434005	0.013704	RPH3AL
chr12	9141740	9142341	602	*	4	0.000213828	0.697893	0.597917	0.848863	0.0826307	0.0598358	KLRG1, RP11-259O18.4
chr4	184719753	184719929	177	*	3	0.000213978	0.873544	0.660214	0.886717	0.0895841	0.0328934	NA
chr5	68258107	68259215	1109	*	5	0.000214481	0.69841	0.589457	0.872557	-0.0706787	-0.027435	RP11-141O11.1
chr2	216409856	216411327	1472	*	6	0.000214551	0.948213	0.674366	0.973147	0.0767956	0.0185575	AC012668.2, AC012668.1
chr16	48417947	48419541	1595	*	6	0.000214593	0.875728	0.638368	0.95167	-0.0371686	-0.00832789	SIAH1
chr10	17470254	17471415	1162	*	3	0.000214817	0.704905	0.606935	0.816023	0.0832682	0.0575337	ST8SIA6
chr4	105411270	105412117	848	*	7	0.000214838	0.964629	0.679083	0.984696	0.0520263	0.013013	AC093628.1, CXXC4
chr5	167993141	167993718	578	*	3	0.000214895	0.97	0.763646	0.964341	-0.0400108	-0.00766333	PANK3
chr14	101450963	101453431	2469	*	10	0.000214931	0.924693	0.64851	0.988765	0.0645901	0.0163058	RP11-909M7.3, SNORD114-24, SNORD114-25, SNORD114-26
chr1	108613442	108614425	984	*	5	0.000215196	0.823906	0.64298	0.931581	-0.0823854	-0.0373381	RP11-356N1.2
chr12	7917828	7918357	530	*	3	0.000215356	0.834231	0.680953	0.898595	-0.0581349	-0.0316824	NANOGNB
chr7	2076633	2078036	1404	*	7	0.000216356	0.927958	0.668143	0.979436	-0.071326	-0.0363725	MAD1L1
chr2	70311984	70313295	1312	*	7	0.000217023	0.997926	0.726914	0.994811	0.0832631	0.00882359	PCBP1-AS1
chr1	31769247	31770205	959	*	14	0.000217141	0.99945	0.727242	0.999895	-0.0286524	-0.00331446	ZCCHC17, SNRNP40
chr12	14720100	14722220	2121	*	17	0.000217736	0.998865	0.72377	0.999967	-0.0623563	-0.0119051	RP11-695J4.2, PLBD1
chr14	50428577	50428870	294	*	4	0.000217863	0.975359	0.722811	0.965789	0.045623	0.0117356	RP11-58E21.4
chr9	32526288	32527247	960	*	9	0.000217863	0.982341	0.697412	0.995747	-0.0722026	-0.005934	DDX58
chr5	171094806	171095097	292	*	4	0.000218059	0.687475	0.594819	0.84369	-0.0950256	-0.0649161	NA
chr1	59543798	59545286	1489	*	5	0.00021818	0.714583	0.596315	0.881293	0.0574012	0.00981221	RP11-145M4.3
chr4	70998050	70999243	1194	*	4	0.000219046	0.925741	0.723478	0.963582	0.0758766	0.0202897	NA
chr16	3030447	3031707	1261	*	11	0.000219154	0.983244	0.697026	0.998008	-0.0537735	-0.0111798	PKMYT1
chr2	217360510	217363666	3157	*	14	0.000219249	0.999829	0.720394	0.99988	0.0531232	0.00295389	RPL37A, AC098820.3
chr4	171194243	171195014	772	*	5	0.000219538	0.826423	0.635247	0.927694	0.0740853	0.0434182	NA
chr8	37654258	37655023	766	*	5	0.000220007	0.981384	0.744063	0.987528	0.0334249	0.0119282	GPR124
chr19	2046085	2046774	690	*	7	0.000220305	0.999681	0.77895	0.998884	0.0494883	0.00523246	MKNK2
chr8	124749564	124750221	658	*	4	0.000220763	0.889163	0.669495	0.932763	-0.0828735	0.00886628	ANXA13
chr5	139490895	139494006	3112	*	16	0.00022151	0.999327	0.730839	0.999963	0.0767149	0.000485772	PURA
chr11	118868186	118869385	1200	*	14	0.000221541	0.998179	0.710243	0.99975	-0.0260012	0.00124096	CCDC84, RP11-110I1.12
chr10	119301464	119303479	2016	*	19	0.000221711	0.999952	0.759192	0.999999	0.0515999	0.0035709	EMX2, EMX2OS
chr11	117151966	117152479	514	*	4	0.000221716	0.743783	0.61655	0.873347	-0.0794231	-0.055924	RNF214
chr6	155427881	155428568	688	*	3	0.000221716	0.89657	0.648171	0.878644	0.0731204	0.0465569	TIAM2
chr4	79860227	79861398	1172	*	12	0.000222533	0.993759	0.714449	0.999366	-0.034677	0.00695511	PAQR3
chr11	85338252	85338771	520	*	4	0.000222546	0.945768	0.724362	0.966328	-0.0744543	-0.0206689	DLG2
chr16	28936708	28937476	769	*	10	0.000222733	0.986993	0.710343	0.998036	-0.019285	0.000712856	RABEP2
chr17	5094881	5095970	1090	*	12	0.000223179	0.999548	0.766626	0.999939	-0.0251222	0.0020942	RP11-333E1.1, ZNF594
chr6	88408445	88410071	1627	*	5	0.000223228	0.931427	0.669585	0.958413	0.0520436	0.0271701	AKIRIN2
chr7	38670412	38672197	1786	*	15	0.000223261	0.999402	0.718613	0.999891	0.0421007	0.0140888	AMPH
chr10	105978651	105978956	306	*	3	0.000223479	0.634942	0.577386	0.771843	0.0795831	0.0593878	WDR96
chr3	185649437	185650174	738	*	3	0.000223479	0.919625	0.650007	0.881411	0.0462352	0.0244783	TRA2B
chr19	50004152	50005045	894	*	6	0.000223546	0.923849	0.65781	0.965573	0.064536	0.0338501	hsa-mir-150
chr17	80040611	80041654	1044	*	5	0.000223659	0.946473	0.738034	0.983374	0.022893	0.00411246	FASN
chr17	178697	179947	1251	*	5	0.000224771	0.724667	0.59769	0.884448	0.0661662	0.0215943	RPH3AL
chr11	123395568	123396593	1026	*	8	0.000225085	0.892047	0.644179	0.97599	-0.0708221	-0.0401172	GRAMD1B
chr1	7862234	7862851	618	*	3	0.000225864	0.940575	0.740951	0.94972	-0.0394613	-0.0147472	PER3
chr2	113586408	113587675	1268	*	3	0.000226321	0.845008	0.691001	0.907421	-0.0904855	-0.0187444	IL1B
chr6	13873667	13874732	1066	*	8	0.000226511	0.964333	0.704995	0.993462	0.0488042	0.0226045	NA
chr11	73744968	73746281	1314	*	5	0.000227218	0.983307	0.76103	0.990581	-0.0676857	-0.00866476	C2CD3
chr4	15767050	15767853	804	*	3	0.000227585	0.626486	0.572601	0.76516	0.0731513	0.0628165	NA
chr10	15646217	15647233	1017	*	5	0.000227714	0.928493	0.672039	0.957409	0.0701895	0.0165882	ITGA8
chr9	116060914	116062240	1327	*	7	0.000227726	0.963557	0.686729	0.986762	-0.0720677	-0.0284919	RNF183
chr22	36924810	36925763	954	*	16	0.000228	0.999963	0.749454	0.999989	0.0298915	0.000296556	EIF3D
chr3	151102703	151102879	177	*	4	0.000228016	0.721937	0.607838	0.862276	0.123472	0.0955575	MED12L
chr8	11350092	11351135	1044	*	5	0.00022864	0.77002	0.621444	0.909904	0.0660826	-0.00694012	NA
chr1	175985115	175986331	1217	*	5	0.000229196	0.950509	0.716764	0.977199	-0.0778953	-0.0207304	RFWD2
chr12	70217697	70219209	1513	*	5	0.000229246	0.818969	0.609442	0.905733	-0.109188	-0.0117416	AC025263.3, MYRFL
chr3	152016594	152017819	1226	*	10	0.000229309	0.992248	0.702849	0.997755	0.0495926	0.00174742	MBNL1
chr12	94655935	94656250	316	*	4	0.000229628	0.64016	0.5704	0.810784	-0.0461062	-0.027707	PLXNC1
chr19	18385409	18386421	1013	*	6	0.000229662	0.765158	0.608422	0.920619	-0.0712852	-0.0359629	NA
chr17	76380922	76382714	1793	*	5	0.000229909	0.809188	0.610239	0.90568	0.0875279	0.0564298	PGS1
chr12	120971999	120973103	1105	*	9	0.000230284	0.999903	0.821035	0.999949	0.0246341	0.00315722	RNF10, COQ5
chr1	26560080	26561325	1246	*	16	0.000230473	0.999888	0.728846	0.999967	0.0608659	-0.000384004	CEP85
chr19	22815701	22816508	808	*	4	0.000230585	0.921452	0.677285	0.940327	-0.0512301	-0.00756681	NA
chr22	44421568	44422199	632	*	7	0.000230894	0.969448	0.692568	0.988172	0.0803837	0.0186759	PARVB
chr1	32645027	32646858	1832	*	16	0.000230933	0.999733	0.732061	0.999967	-0.0526249	-0.00340454	TXLNA
chr11	91526980	91527598	619	*	3	0.000231494	0.622998	0.570787	0.762506	0.0765312	0.0311145	RP11-201M22.1
chr1	50489240	50490145	906	*	15	0.000232153	0.999948	0.757407	0.999987	-0.0583497	-0.00896373	AGBL4
chr4	106066199	106067052	854	*	8	0.00023234	0.905987	0.644185	0.976427	0.0823894	0.0238048	TET2
chr3	112372544	112372999	456	*	4	0.000232374	0.664004	0.581492	0.826766	-0.0769158	-0.0581211	NA
chr4	46994748	46996264	1517	*	13	0.000232644	0.998455	0.731643	0.999836	-0.054849	-0.00193392	GABRB1, GABRA4
chr13	47470350	47471169	820	*	8	0.000232716	0.973803	0.692979	0.992609	-0.0890896	-0.0294635	HTR2A
chr3	32432148	32433393	1246	*	12	0.000232724	0.999887	0.74396	0.999859	0.0664844	0.0172219	CMTM7
chr5	15994623	15995281	659	*	3	0.000233717	0.858363	0.64378	0.87201	-0.0424585	3.95756e-05	NA
chr2	113997338	113998270	933	*	4	0.000233717	0.870558	0.651693	0.917384	-0.0614024	-0.0151685	PAX8-AS1, PAX8
chr11	56112072	56112384	313	*	4	0.000233799	0.961836	0.701367	0.953305	0.0821205	0.0462789	NA
chr12	25150402	25150952	551	*	7	0.000233848	0.936827	0.675665	0.981636	-0.0860498	-0.0386695	C12orf77
chr12	57609685	57611144	1460	*	10	0.000233848	0.999021	0.745401	0.999533	0.0240656	0.00423603	NXPH4
chr10	86087566	86089017	1452	*	13	0.000234077	0.998283	0.711321	0.999624	0.050293	0.00184115	CCSER2
chr19	6463949	6464885	937	*	12	0.000234188	0.987763	0.705935	0.999105	-0.0621827	-0.0187161	CRB3, SLC25A23
chr15	81596332	81596748	417	*	3	0.000234425	0.853826	0.649763	0.876449	0.10839	0.0603456	IL16, RP11-761I4.4
chr18	29304111	29304818	708	*	4	0.000234777	0.634497	0.567708	0.806832	-0.094832	-0.0489324	LRRC37A7P
chr5	175834598	175835085	488	*	4	0.000235626	0.699242	0.598311	0.849442	-0.0744975	-0.0517482	CLTB
chr3	40806770	40807682	913	*	3	0.00023612	0.643382	0.583105	0.779185	-0.0830338	-0.0567913	NA
chr19	16481566	16482633	1068	*	4	0.000236411	0.78868	0.618685	0.882132	0.0876579	0.0547502	EPS15L1
chr6	138820503	138821354	852	*	8	0.000236485	0.967671	0.687013	0.991318	0.0800599	0.0432086	NHSL1
chr10	121276103	121276899	797	*	3	0.00023653	0.631828	0.57567	0.769428	0.0806051	0.064072	RGS10
chr3	149686860	149689325	2466	*	18	0.000236671	0.996154	0.686976	0.999867	-0.0827214	-0.00371322	AC117395.1, PFN2
chr6	52227098	52228023	926	*	7	0.000237026	0.979466	0.747055	0.996055	-0.0656045	-0.0056512	PAQR8
chr16	31341479	31342453	975	*	4	0.000237393	0.773813	0.619789	0.881014	-0.0649284	-0.046114	ITGAM
chr14	91817232	91819321	2090	*	6	0.000237956	0.858877	0.641496	0.952001	0.0882185	0.000266613	CCDC88C
chr16	50715135	50715700	566	*	9	0.000238198	0.9731	0.645305	0.983735	0.0685282	0.0411393	SNX20
chr10	72968808	72969340	533	*	4	0.000238335	0.862419	0.64999	0.914408	0.0199424	0.0131998	NA
chr1	26371865	26373132	1268	*	10	0.000238489	0.99946	0.769461	0.999791	0.0395122	0.0032203	SLC30A2
chr5	130867903	130868214	312	*	3	0.000238875	0.766107	0.648741	0.8629	0.0974261	0.0597946	RAPGEF6, CTC-432M15.3
chr2	23840268	23840763	496	*	6	0.000239164	0.88077	0.664854	0.96487	-0.0822653	-0.0347543	KLHL29
chr14	81406149	81407325	1177	*	4	0.000239164	0.991492	0.741178	0.976568	0.0771943	0.00967902	CEP128
chr3	52812973	52814643	1671	*	9	0.000239809	0.962335	0.657723	0.987781	0.0793774	0.0225845	ITIH1
chr5	52855349	52856869	1521	*	15	0.000239896	0.999492	0.713624	0.999876	-0.062608	-0.00988588	NDUFS4
chr8	33370077	33371237	1161	*	18	0.00024016	0.999277	0.725471	0.999983	0.0427093	0.00414667	SNORD13, TTI2
chr19	18197544	18198636	1093	*	7	0.000240211	0.878864	0.641134	0.965786	0.0708481	0.03374	IL12RB1
chr20	20433062	20433328	267	*	4	0.000240386	0.90589	0.623773	0.895063	0.0589906	0.0323961	RALGAPA2
chr15	45004577	45005365	789	*	4	0.000240663	0.904994	0.65393	0.919973	0.0901646	0.0439609	B2M
chr6	66205307	66206412	1106	*	5	0.000241375	0.682248	0.582711	0.863529	-0.077202	-0.023954	EYS
chr22	28073464	28074146	683	*	5	0.000241704	0.876455	0.647437	0.939655	0.0749766	0.0374487	RP1-213J1P__B.1
chr5	876076	877076	1001	*	5	0.000242078	0.926089	0.673111	0.957635	-0.0282434	-0.0181525	BRD9
chr10	132977221	132977408	188	*	3	0.000242165	0.931448	0.671895	0.899689	0.0686471	0.0389505	TCERG1L
chr14	32836157	32836446	290	*	3	0.000242413	0.61192	0.564843	0.753842	-0.0861367	-0.0753877	AKAP6
chr3	50312389	50313693	1305	*	5	0.000242548	0.776035	0.61803	0.908332	0.0974712	0.0610858	SEMA3B
chr8	123964031	123966105	2075	*	9	0.000242564	0.999456	0.74807	0.999255	0.0717622	0.00200231	ZHX2
chr14	78070455	78071948	1494	*	3	0.000242647	0.881479	0.646643	0.876336	0.0919525	0.0589255	SPTLC2
chr10	97666575	97667731	1157	*	12	0.000243441	0.9993	0.736791	0.999775	-0.0627615	-0.00830236	RP11-248J23.7, C10orf131, ENTPD1-AS1
chr2	219471861	219473299	1439	*	7	0.000243475	0.950654	0.676761	0.982528	-0.0588535	-0.0252163	PLCD4
chr11	1947601	1947949	349	*	4	0.000243523	0.919799	0.697794	0.950515	0.0361496	0.0239953	TNNT3
chr7	129007565	129008407	843	*	9	0.000243637	0.984298	0.721539	0.99764	0.0855259	0.0173904	AHCYL2
chr5	50683215	50684985	1771	*	9	0.000243894	0.782566	0.600162	0.95591	0.0488557	0.0282327	ISL1
chr1	870791	871546	756	*	7	0.0002442	0.910597	0.652894	0.972207	0.0834189	0.0387807	SAMD11
chr7	150211761	150213085	1325	*	8	0.000244535	0.842954	0.611532	0.957567	0.0779015	0.0529652	GIMAP7
chr20	55519367	55519560	194	*	3	0.000244859	0.630533	0.575494	0.768847	-0.0920252	-0.0682514	NA
chr14	89631066	89631665	600	*	4	0.000244876	0.669856	0.584377	0.830728	0.0963561	0.0641477	FOXN3
chr5	68411141	68411830	690	*	3	0.00024527	0.873795	0.677625	0.900401	-0.12041	-0.0601177	SLC30A5, CTC-498J12.3
chr1	203829408	203831354	1947	*	13	0.000245452	0.999987	0.745852	0.999937	-0.0685353	-0.0190952	SNRPE
chr20	21282891	21283998	1108	*	10	0.000245545	0.998837	0.730598	0.999108	0.0355553	0.00234767	XRN2
chr6	34664215	34666684	2470	*	11	0.000245777	0.972642	0.658168	0.994568	-0.0422011	-0.0139855	RP11-140K17.3, C6orf106
chr15	62358751	62359828	1078	*	10	0.000245981	0.985308	0.690564	0.996635	-0.0480214	0.00373617	C2CD4A
chr1	229073804	229074629	826	*	4	0.000246494	0.87022	0.62219	0.892214	0.0729015	0.046584	NA
chr2	190445175	190447407	2233	*	13	0.000246899	0.999596	0.701054	0.999496	0.0494198	0.0103217	SLC40A1
chr1	44031177	44032202	1026	*	6	0.000247333	0.982481	0.727417	0.990156	-0.0528433	-0.0216405	PTPRF
chr20	19678270	19678790	521	*	3	0.000247336	0.824966	0.643473	0.868057	0.0440264	0.0207153	SLC24A3
chr19	56166418	56167206	789	*	5	0.00024762	0.973621	0.716632	0.979282	-0.0216776	-0.0032206	U2AF2
chr8	110655713	110657197	1485	*	12	0.000247707	0.978428	0.673917	0.997451	-0.0761211	-0.0161345	RP11-422N16.3, SYBU
chr6	126306549	126306762	214	*	4	0.000248088	0.754141	0.625762	0.882322	-0.0945331	-0.000585394	NA
chr19	17687657	17688265	609	*	4	0.000248361	0.908712	0.714453	0.958099	-0.0910394	-0.0291098	COLGALT1
chr14	74181035	74182560	1526	*	8	0.00024931	0.908591	0.635698	0.973803	0.0553294	0.0190814	PNMA1, ELMSAN1
chr3	134092608	134092862	255	*	5	0.000249407	0.924136	0.68733	0.965255	0.0431625	0.00802527	AMOTL2
chr20	3065343	3066014	672	*	9	0.000250063	0.912141	0.649032	0.984474	0.0824079	0.0344797	AVP
chr6	26216839	26217564	726	*	11	0.000250063	0.985205	0.695397	0.997992	0.0234842	0.0119862	HIST1H2AE, HIST1H2BG
chr7	37873276	37873377	102	*	3	0.000250389	0.699144	0.604567	0.812646	0.0476518	0.0351469	GPR141, EPDR1
chr2	39222043	39222488	446	*	3	0.000250462	0.961132	0.758038	0.960881	0.113445	0.0447875	SOS1
chr3	130611754	130612679	926	*	6	0.000250641	0.923264	0.67909	0.973815	0.0272355	0.00881772	ATP2C1
chr6	17985408	17986167	760	*	3	0.000251794	0.615565	0.56683	0.756733	-0.0672847	-0.0542708	KIF13A
chr13	21677723	21678647	925	*	5	0.000252035	0.976115	0.713795	0.979208	-0.0448121	-0.0226268	IPPKP1
chr22	28568721	28569260	540	*	3	0.000252154	0.716247	0.62382	0.832351	0.0807046	0.0471489	TTC28
chr4	111558602	111559355	754	*	7	0.000252232	0.941249	0.63892	0.96564	0.132099	0.0556526	PITX2
chr6	31090929	31091383	455	*	3	0.000252726	0.979973	0.770233	0.968189	-0.0766469	-0.0266153	PSORS1C1
chr6	28248578	28249704	1127	*	13	0.000252872	0.999343	0.728678	0.999828	-0.0501276	-0.0107457	PGBD1
chr1	1268469	1270137	1669	*	5	0.000252972	0.885597	0.627333	0.924763	-0.0965065	-0.0332377	TAS1R3
chr3	1134366	1134730	365	*	3	0.000253112	0.714257	0.610214	0.820971	-0.0852864	-0.0580808	CNTN6
chr7	64407275	64408131	857	*	4	0.00025342	0.886483	0.67424	0.93642	-0.0543603	-0.0154547	NA
chr12	62652662	62653704	1043	*	7	0.000253627	0.938209	0.677987	0.982513	0.0671267	0.0207058	FAM19A2
chr19	16682794	16683989	1196	*	13	0.000253759	0.999629	0.73751	0.999871	0.0261308	0.00206696	CTD-3222D19.2, SLC35E1
chr7	121943354	121944931	1578	*	15	0.000254549	0.999706	0.74539	0.999974	0.0640289	0.00869246	FEZF1-AS1, FEZF1
chr19	7981230	7982312	1083	*	8	0.000254787	0.986228	0.699608	0.993465	-0.0288953	-0.000152057	TGFBR3L
chr17	8058149	8060043	1895	*	9	0.000255487	0.971076	0.681116	0.993217	-0.0576679	-0.019012	PER1, RP11-599B13.6
chr6	31865663	31868144	2482	*	34	0.000256454	1	0.764377	1	0.0725607	0.00390844	C2, ZBTB12
chr11	111950442	111951140	699	*	3	0.000256622	0.686761	0.606903	0.811212	0.0455865	0.0395895	C11orf57
chr11	69064741	69065779	1039	*	4	0.000256794	0.64863	0.573813	0.816112	0.084322	0.0499275	MYEOV
chr10	131819853	131821445	1593	*	5	0.000256808	0.772819	0.613284	0.904384	-0.104007	-0.0400843	NA
chr7	138168471	138168729	259	*	3	0.000257288	0.857125	0.651018	0.877796	0.0770326	0.0408446	TRIM24
chr10	70231239	70232583	1345	*	14	0.000257409	0.999545	0.726248	0.999889	-0.061713	-0.00391925	DNA2
chr9	114170942	114171432	491	*	3	0.000258049	0.711552	0.613399	0.822879	-0.0562749	-0.0389587	KIAA0368
chr11	22453679	22454442	764	*	5	0.000258302	0.955799	0.718064	0.979003	0.0434759	-0.000145665	NA
chr16	721723	723047	1325	*	5	0.000258446	0.773223	0.618729	0.908713	-0.0488662	-0.0207527	RHOT2
chr10	43931771	43932570	800	*	9	0.000258829	0.999732	0.7759	0.999689	-0.0330375	-0.00275431	ZNF487
chr7	2758005	2759063	1059	*	6	0.000259239	0.980812	0.71054	0.987334	0.0887645	0.0317649	AMZ1
chr2	109855261	109856066	806	*	3	0.000259287	0.639301	0.579029	0.774603	0.072606	0.0635752	SH3RF3
chr22	24128528	24129419	892	*	9	0.000259909	0.989515	0.70065	0.996448	-0.0687187	-0.0250743	SMARCB1
chr16	68118441	68119985	1545	*	17	0.000260553	0.999999	0.75944	0.999997	0.0275399	0.00267525	RP11-67A1.2, NFATC3
chr8	145607849	145608528	680	*	4	0.000260949	0.899685	0.689669	0.945738	-0.0451511	-0.0218903	ADCK5
chr6	168120876	168122755	1880	*	12	0.000262208	0.940725	0.652148	0.994534	-0.064489	-0.00995919	NA
chr11	116451176	116452635	1460	*	7	0.00026257	0.995433	0.722393	0.994112	0.0750943	0.00610808	NA
chr18	6414602	6415252	651	*	9	0.000262787	0.962724	0.678228	0.99273	-0.0711846	-0.0238752	L3MBTL4
chr10	3306957	3307763	807	*	3	0.000262983	0.695599	0.603245	0.810659	0.0759591	0.0583296	NA
chr12	13132477	13133131	655	*	8	0.000263322	0.846194	0.610219	0.956534	-0.0663568	-0.041951	RP11-392P7.6, HEBP1
chr6	128222053	128222882	830	*	4	0.000263538	0.899714	0.648262	0.915989	-0.101728	0.00283334	THEMIS
chr6	138166597	138168326	1730	*	3	0.000263592	0.722134	0.612605	0.824763	0.0826873	0.0263016	RP11-356I2.4
chr19	47834037	47834537	501	*	4	0.000263592	0.676735	0.588069	0.83557	0.0668233	0.0544557	NA
chr11	94886261	94886708	448	*	3	0.000264239	0.62995	0.574374	0.767758	0.0799608	0.0699087	RP11-712B9.2
chr2	9563286	9565042	1757	*	16	0.000264586	0.999977	0.761008	0.999996	0.0875996	0.00753306	CPSF3, ITGB1BP1
chr2	111424914	111425277	364	*	3	0.000265706	0.805863	0.634814	0.858423	-0.0967489	-0.0573657	BUB1
chr8	22561719	22562469	751	*	5	0.000266155	0.931601	0.703543	0.972622	0.0931621	0.0310864	RP11-459E5.1
chr17	80260410	80261212	803	*	3	0.00026651	0.67401	0.595655	0.798619	0.0692117	0.0538288	NA
chr19	44277951	44279027	1077	*	5	0.000266582	0.843793	0.652847	0.940239	-0.0848459	-0.0406021	KCNN4
chr7	101525598	101526238	641	*	3	0.000267727	0.913869	0.730499	0.94147	-0.0427684	-0.00250818	CUX1
chr1	54821853	54822922	1070	*	7	0.000267985	0.811906	0.621265	0.949406	0.0659652	0.0460615	SSBP3
chr14	53244513	53245045	533	*	3	0.000269416	0.910546	0.714218	0.930215	-0.0525888	-0.00429286	GNPNAT1
chr8	134087171	134087298	128	*	4	0.000270424	0.662566	0.579108	0.82441	0.072911	0.0563101	TG, SLA
chr17	29752255	29753081	827	*	3	0.000270663	0.641487	0.580499	0.776493	-0.0653314	-0.0523107	RAB11FIP4
chr10	65388604	65389292	689	*	4	0.000270983	0.69249	0.594524	0.844787	-0.0260353	-0.00170595	NA
chr12	50594643	50596288	1646	*	6	0.000270983	0.949046	0.650751	0.963786	-0.0633113	-0.0301333	LIMA1
chr21	33394114	33394885	772	*	5	0.000271551	0.920114	0.632729	0.929935	-0.0928863	-0.0267208	HUNK
chr9	131533797	131534773	977	*	14	0.000271733	0.998846	0.748353	0.999944	-0.0247124	-0.00220158	ZER1
chr5	5139069	5140029	961	*	16	0.000272065	0.999838	0.740901	0.999983	0.0675009	0.000686963	CTD-2297D10.2
chr5	171765799	171767347	1549	*	9	0.000272176	0.94037	0.65165	0.986633	-0.0616496	-0.0119164	SH3PXD2B
chr16	4714080	4714815	736	*	7	0.000272785	0.952369	0.690288	0.987099	0.0806058	0.0388803	MGRN1
chr16	86546374	86547544	1171	*	9	0.000272807	0.929638	0.657568	0.987132	0.0705494	0.039779	FOXF1
chr10	45675577	45675680	104	*	3	0.000274262	0.613358	0.565938	0.755229	-0.0873134	-0.0576933	RP11-445N18.5
chr11	122238633	122240138	1506	*	7	0.000275157	0.967269	0.625552	0.958017	-0.106858	-0.0407093	RP11-820L6.1
chr11	75136071	75136839	769	*	4	0.000275282	0.904636	0.669443	0.931437	-0.0427743	-0.0123026	KLHL35
chr7	28449474	28451011	1538	*	10	0.000275483	0.986344	0.717537	0.998358	-0.0208511	0.00387443	CREB5
chr10	30782798	30783534	737	*	3	0.000275933	0.72167	0.626542	0.835821	0.106486	0.0614386	NA
chr8	9431462	9432212	751	*	3	0.0002761	0.72003	0.619427	0.829761	-0.053993	-0.0098978	TNKS
chr2	129199624	129200799	1176	*	3	0.000277035	0.763989	0.629758	0.847398	0.0850852	0.0538125	NA
chr15	68498251	68499369	1119	*	8	0.00027778	0.96529	0.663656	0.985692	0.0698535	0.0335004	CALML4, RP11-315D16.2, CLN6
chr11	101917847	101918710	864	*	11	0.000278065	0.999957	0.740013	0.999712	-0.0464712	-0.00747897	C11orf70
chr19	3185343	3186088	746	*	10	0.000278197	0.997459	0.74129	0.99942	-0.0485536	-0.000132522	NCLN
chr4	88450413	88452259	1847	*	9	0.000278898	0.978754	0.658234	0.988413	-0.0649324	-0.0348255	SPARCL1
chr6	30433749	30434523	775	*	16	0.0002789	0.986767	0.684429	0.999578	0.0789523	0.0292879	TMPOP1
chr6	34111083	34112244	1162	*	5	0.000279285	0.992518	0.726321	0.983283	-0.0311488	-0.00192138	GRM4
chr19	35632767	35634229	1463	*	12	0.000279541	0.987514	0.679974	0.997856	0.0620458	0.0334438	FXYD1, CTD-2527I21.4, FXYD7, LGI4
chr1	111148915	111149644	730	*	6	0.000279876	0.984126	0.747361	0.993378	0.0218072	0.00478052	KCNA2
chr1	27647701	27649377	1677	*	13	0.000279976	0.995973	0.717626	0.999643	-0.0459446	-0.00865097	TMEM222
chr17	41843967	41844416	450	*	4	0.000280076	0.991414	0.790414	0.989646	0.109438	0.030968	DUSP3
chr8	49823357	49824208	852	*	4	0.000280085	0.967995	0.698586	0.957305	0.0280785	0.0123796	NA
chr19	18899677	18901843	2167	*	12	0.000280577	0.987438	0.689148	0.998554	0.0469946	0.00936439	COMP
chr8	86262603	86263262	660	*	3	0.000280618	0.67743	0.596107	0.799959	-0.0782445	-0.0593001	CA1
chr15	94840112	94841537	1426	*	7	0.000281446	0.799118	0.613159	0.943635	0.0814238	0.0390272	MCTP2
chr2	190043537	190044983	1447	*	9	0.00028173	0.9868	0.691709	0.995031	-0.051082	-0.0200798	COL5A2
chr6	149887573	149888373	801	*	4	0.000281825	0.938251	0.685133	0.943034	0.021389	0.00286468	GINM1
chr20	6032782	6035150	2369	*	9	0.000282639	0.918791	0.650436	0.985174	-0.0666288	-0.0232349	LRRN4
chr1	32687427	32688314	888	*	17	0.000283089	0.999998	0.766841	0.999998	-0.0433727	-0.00270673	EIF3I, TMEM234
chr11	132080258	132081600	1343	*	4	0.000283477	0.778	0.62838	0.888899	0.0614011	0.0209265	NTM
chr5	34718664	34719296	633	*	3	0.000283491	0.745042	0.629026	0.843042	0.0525048	0.0124662	RAI14
chr6	114178192	114179238	1047	*	11	0.000283504	0.990023	0.672921	0.996447	-0.0367827	-0.00495763	MARCKS
chr8	12987449	12988516	1068	*	3	0.000283639	0.63781	0.578347	0.773566	-0.0765793	-0.0569064	DLC1
chr15	76194729	76196158	1430	*	8	0.000284014	0.966649	0.651046	0.982149	0.0744193	0.00926607	NA
chr1	10484371	10484899	529	*	3	0.000284122	0.838237	0.640758	0.867435	-0.0694634	-0.042799	NA
chr9	37799370	37801319	1950	*	12	0.000284326	0.989596	0.694347	0.998807	-0.054224	-0.0117287	DCAF10, RP11-613M10.9, EXOSC3
chr12	133344446	133345322	877	*	5	0.000284605	0.756529	0.611657	0.900491	0.0490758	0.0372285	NA
chr19	1119071	1119584	514	*	3	0.000286003	0.714905	0.622851	0.831252	-0.0268939	-0.0113851	SBNO2
chr9	34651062	34652038	977	*	5	0.000286233	0.936474	0.638241	0.934451	-0.076524	-0.0368592	GALT, IL11RA
chr20	4487995	4488720	726	*	3	0.000286349	0.868187	0.658277	0.884693	-0.0852005	-0.0440299	RP5-1164C1.2
chr11	62432098	62433357	1260	*	13	0.000286959	0.993771	0.687721	0.998914	0.0247065	0.00307222	METTL12, SNORA57, RP11-831H9.11, C11orf48
chr17	46681111	46683120	2010	*	16	0.00028719	0.97902	0.65684	0.998833	-0.0481877	-0.027737	HOXB-AS3, HOXB3, HOXB6
chr3	41729615	41730513	899	*	4	0.000287538	0.855325	0.638593	0.905343	-0.0843118	-0.0469389	ULK4
chr5	118373307	118374311	1005	*	4	0.000287866	0.654602	0.578321	0.821516	-0.0998072	0.00163893	DMXL1, CTB-161M19.4
chr19	58359908	58360436	529	*	3	0.000288177	0.913163	0.668477	0.896097	0.0421906	0.00231847	CTD-2583A14.10, ZNF587B, ZNF814
chr1	193073694	193075640	1947	*	17	0.000288198	0.999974	0.747325	0.999993	0.0562279	0.00408505	GLRX2
chr6	169396041	169396470	430	*	3	0.000288586	0.718735	0.612724	0.824065	-0.0749842	-0.0501403	NA
chr12	6716081	6716597	517	*	5	0.000288937	0.966604	0.732436	0.983154	0.058513	0.0110121	CHD4
chr21	17911066	17912242	1177	*	6	0.00028904	0.953862	0.686076	0.977561	-0.106413	-0.049977	LINC00478, MIR99A, MIRLET7C
chr7	41731552	41732237	686	*	4	0.000289069	0.983507	0.656102	0.924065	0.114883	0.0520374	AC005027.3, INHBA
chr8	82065734	82066139	406	*	3	0.000289131	0.863272	0.644442	0.87301	0.0675042	0.0359868	NA
chr3	127346859	127348155	1297	*	10	0.000289253	0.982351	0.684616	0.99601	-0.0742971	-0.0103843	PODXL2
chr8	30419935	30420906	972	*	4	0.000289438	0.841008	0.634027	0.900495	-0.0791183	-0.0445536	RBPMS
chr14	24867261	24868585	1325	*	10	0.000289947	0.999789	0.737748	0.999442	-0.0437939	-0.011163	NYNRIN
chr1	229587832	229588247	416	*	3	0.000290261	0.942237	0.745734	0.952777	-0.087942	-0.0352834	NUP133
chr6	84417445	84418454	1010	*	7	0.000290705	0.930001	0.676755	0.982063	0.0842936	0.0110157	SNAP91
chr11	33913187	33915315	2129	*	6	0.00029081	0.820479	0.625915	0.939039	0.0718037	0.0461847	LMO2
chr16	4993365	4994489	1125	*	3	0.000291106	0.628704	0.573739	0.766828	-0.0676034	-0.0489566	PPL
chr8	22255186	22256268	1083	*	5	0.000291207	0.907978	0.65831	0.949255	-0.0643219	-0.0346354	SLC39A14
chr6	37613874	37615052	1179	*	4	0.000291507	0.995107	0.787585	0.989077	0.0421095	0.00606062	MDGA1
chr15	74217125	74219307	2183	*	14	0.000291581	0.976815	0.652036	0.997386	-0.0601265	-0.0324365	LOXL1, LOXL1-AS1
chr14	104018735	104019587	853	*	4	0.000291676	0.799637	0.637814	0.899507	-0.0828442	-0.0341449	NA
chr12	50236606	50237340	735	*	12	0.000291977	0.999577	0.771737	0.999949	0.0274983	0.00796183	BCDIN3D
chr5	131630754	131631610	857	*	9	0.00029227	0.967826	0.666683	0.990328	0.0751031	0.0419987	SLC22A4, P4HA2
chr2	10856972	10857880	909	*	6	0.000292413	0.858956	0.618797	0.936248	-0.0818518	-0.0249211	NA
chr17	76117032	76117767	736	*	3	0.000292564	0.845139	0.641851	0.86909	0.0893981	0.0606305	TMC6
chr1	32756518	32757892	1375	*	12	0.000292782	0.996418	0.728334	0.999655	0.0561254	0.0113675	HDAC1
chr11	128559075	128561007	1933	*	7	0.000292875	0.694773	0.575014	0.902748	0.0697099	-0.0314481	FLI1
chr8	80678683	80680126	1444	*	12	0.000293042	0.999677	0.770022	0.999949	0.0865472	0.0144969	HEY1
chr18	43684692	43685360	669	*	8	0.000293048	0.992331	0.758924	0.998547	-0.0854106	-0.0151458	HAUS1
chr5	145236139	145236262	124	*	3	0.000293432	0.613081	0.565479	0.754767	0.05546	0.0512335	NA
chr4	78782057	78784263	2207	*	15	0.00029367	0.998849	0.721202	0.999912	0.0527547	6.87438e-05	MRPL1
chr19	13228070	13229426	1357	*	7	0.000293962	0.760851	0.595814	0.927894	-0.0377322	-0.00982463	NACC1, TRMT1
chr16	833382	834510	1129	*	3	0.000294248	0.687634	0.601341	0.806999	-0.0853264	-0.0464646	NA
chr2	43301841	43302905	1065	*	3	0.000294356	0.783133	0.659874	0.874706	-0.0790313	-0.0334915	NA
chr1	200992385	200994098	1714	*	16	0.000294552	0.998825	0.705935	0.99988	0.0474815	0.0151918	RP11-168O16.1, KIF21B
chr16	1521617	1522109	493	*	4	0.000295091	0.649119	0.573947	0.816365	0.0670171	0.0627937	CLCN7, LA16c-390E6.3
chr11	47415397	47417364	1968	*	8	0.00029535	0.834059	0.627632	0.965018	0.0795468	0.0496387	RP11-750H9.5
chr22	20236751	20237341	591	*	7	0.000295912	0.946582	0.662258	0.977428	-0.0731639	-0.0379888	RTN4R
chr12	739280	740338	1059	*	7	0.000296453	0.786607	0.611805	0.941267	0.0684125	0.0409818	RP11-218M22.1, NINJ2
chr2	45238442	45241222	2781	*	12	0.000296644	0.954258	0.651277	0.994691	0.0809247	0.0285545	AC093702.1
chr12	93095981	93096844	864	*	7	0.000297942	0.989887	0.74593	0.996519	0.108018	0.0146475	C12orf74
chr3	48732762	48733950	1189	*	6	0.000298061	0.886748	0.630402	0.945559	-0.0736263	-0.0189945	IP6K2
chr10	24736691	24739091	2401	*	7	0.000298675	0.963629	0.666852	0.980032	0.071904	-0.0173809	KIAA1217
chr8	13423496	13425120	1625	*	12	0.000298775	0.998367	0.701319	0.99919	0.0627402	0.00410741	C8orf48, RP11-145O15.3
chr21	31913933	31915100	1168	*	4	0.000298811	0.885321	0.675608	0.936781	0.0694291	0.0256347	KRTAP19-6
chr17	40575289	40576220	932	*	12	0.0002995	0.999726	0.747376	0.999889	-0.0638084	-0.0199746	PTRF
chr10	30347964	30349405	1442	*	9	0.000300253	0.995014	0.744591	0.998882	-0.045101	-0.0102621	KIAA1462
chr17	72276181	72276937	757	*	3	0.000300989	0.646796	0.584396	0.781319	0.0461352	0.0360261	DNAI2
chr11	26351723	26352489	767	*	3	0.000301215	0.835537	0.687958	0.90399	-0.0706357	-0.0243348	ANO3
chr8	41164515	41165699	1185	*	6	0.00030127	0.741203	0.60042	0.911361	0.105745	0.0521412	SFRP1
chr9	35079651	35080824	1174	*	15	0.00030127	0.999905	0.762259	0.999988	0.0293526	0.00676362	FANCG
chr2	127412692	127415063	2372	*	18	0.000301581	0.99974	0.738203	0.999992	0.0549604	0.00631769	GYPC
chr7	91195258	91195959	702	*	3	0.000301746	0.596561	0.556118	0.741221	-0.0652306	-0.056897	NA
chr10	17269643	17270601	959	*	14	0.000302022	0.999437	0.74008	0.999931	0.0298103	0.00581973	VIM, VIM-AS1
chr12	12867669	12872686	5018	*	35	0.000302889	1	0.729052	1	0.0639108	0.00668738	CDKN1B
chr22	40342333	40343102	770	*	4	0.000302923	0.975133	0.694669	0.954495	0.10218	0.046583	GRAP2
chr14	65380577	65381608	1032	*	16	0.000302972	0.999954	0.744896	0.999987	-0.0227659	0.000317795	CHURC1, CHURC1-FNTB, FNTB
chr17	48132714	48134226	1513	*	15	0.000303497	0.995873	0.710839	0.999819	0.0299283	0.00566478	ITGA3, RP11-1094H24.4
chr1	17445660	17446768	1109	*	13	0.000303623	0.99806	0.700045	0.999385	0.0807925	0.0167573	PADI2
chr16	30596419	30597827	1409	*	12	0.000304746	0.999675	0.767033	0.999943	0.0372107	0.00905879	RP11-146F11.5, ZNF785
chr18	43677569	43678811	1243	*	16	0.000304833	0.999699	0.72437	0.999956	-0.0615989	0.000801603	ATP5A1
chr7	50727547	50727932	386	*	3	0.000304921	0.815264	0.636682	0.861256	0.0770038	0.045104	GRB10
chr10	103892309	103892833	525	*	13	0.000305496	0.99884	0.725579	0.999792	0.0422558	0.00893269	PPRC1
chr5	34914428	34915412	985	*	7	0.00030562	0.991492	0.771833	0.99805	-0.0307531	-0.00703945	RAD1
chr18	10787331	10787643	313	*	4	0.00030575	0.703835	0.600334	0.852182	0.0612143	0.0376245	PIEZO2
chr8	130692949	130693960	1012	*	3	0.000306667	0.786302	0.64373	0.862579	0.0829512	0.0487286	RP11-419K12.1
chr10	81966886	81967666	781	*	9	0.000306966	0.84496	0.621073	0.970966	-0.0641183	-0.04478	LINC00857
chr16	809679	811347	1669	*	17	0.000306966	0.990205	0.683129	0.999712	-0.0821701	-0.036102	MSLN
chr4	185771716	185772619	904	*	3	0.000308415	0.614247	0.566116	0.755692	0.0632609	0.0609084	RP11-701P16.5, MIR3945
chr20	43835190	43836061	872	*	4	0.000308651	0.893517	0.69915	0.949509	0.0904489	0.0335834	SEMG1
chr17	79373773	79375254	1482	*	7	0.00030866	0.931898	0.663958	0.977819	-0.0877877	-0.0262993	RP11-1055B8.6, RP11-1055B8.7, MIR4740
chr17	43169651	43171201	1551	*	3	0.000309594	0.708397	0.611368	0.820467	-0.0951254	-0.0590103	NMT1
chr11	47788276	47789636	1361	*	14	0.000311347	0.999844	0.752435	0.999965	-0.0157469	-0.00327727	FNBP4
chr3	66023480	66024492	1013	*	9	0.00031135	0.997904	0.761074	0.999414	0.0338986	0.00238026	MAGI1
chr16	80966033	80966860	828	*	9	0.000311714	0.987593	0.705005	0.996634	-0.0748592	-0.0208342	NA
chr11	61124464	61125360	897	*	6	0.000312019	0.929905	0.663403	0.968884	0.0649602	0.0232325	CYB561A3
chr14	23447052	23447792	741	*	5	0.000312912	0.744779	0.606989	0.895257	-0.0780114	-0.0515246	RP11-298I3.5, AJUBA
chr4	74902951	74905354	2404	*	10	0.000313885	0.967289	0.660852	0.992484	0.0984668	0.0144459	CXCL3
chr3	47323555	47324572	1018	*	20	0.000315191	0.999998	0.757186	1	0.0349485	0.00187403	KLHL18, KIF9
chr10	3799642	3800461	820	*	3	0.00031572	0.631317	0.575067	0.768775	0.0512811	0.0437614	RP11-184A2.3
chr1	166853278	166853960	683	*	6	0.000315847	0.781064	0.617489	0.928872	-0.0440003	-0.0307349	NA
chr3	195619562	195620147	586	*	5	0.000316642	0.685073	0.58282	0.864288	-0.0468987	-0.0386902	TNK2
chr16	53406901	53407808	908	*	11	0.000316717	0.999657	0.752472	0.999801	0.114532	0.00740273	RP11-44F14.2, RP11-44F14.1
chr20	33114441	33115221	781	*	4	0.000318243	0.963301	0.738216	0.972686	-0.0369427	-0.0172403	DYNLRB1
chr14	52732299	52734529	2231	*	14	0.000318358	0.997823	0.701559	0.999661	0.0858666	0.000987696	PTGDR
chr15	101782807	101784653	1847	*	5	0.000318519	0.705818	0.587504	0.872507	0.0709181	0.0495719	CHSY1
chr3	12926674	12927951	1278	*	7	0.000319131	0.965135	0.700902	0.989816	0.0824995	0.0180751	RP11-767C1.1
chr6	157274017	157274454	438	*	3	0.000319295	0.651221	0.587456	0.785169	-0.0494385	0.00597644	ARID1B
chr2	99951742	99954399	2658	*	17	0.000319506	0.999181	0.702159	0.999916	-0.0630818	-0.00501996	EIF5B, TXNDC9
chr8	103401045	103401573	529	*	4	0.000320857	0.977777	0.741046	0.974521	-0.0582194	-0.00443536	UBR5
chr13	36705446	36706433	988	*	7	0.000320903	0.930277	0.65318	0.973911	-0.0855725	-0.0143483	NA
chr4	83205792	83206534	743	*	5	0.000321454	0.997166	0.807604	0.997055	0.044529	0.0113315	NA
chr3	98452218	98453086	869	*	5	0.000321649	0.689176	0.585473	0.867348	0.0499315	0.0264689	ST3GAL6
chr17	1552427	1554059	1633	*	11	0.000321695	0.994887	0.707818	0.998835	-0.0781077	-0.0255169	RILP, PRPF8
chr3	39192215	39193251	1037	*	4	0.000322261	0.744656	0.603657	0.862918	-0.0614799	-0.042878	CSRNP1
chr14	89258324	89259748	1425	*	11	0.000322779	0.999943	0.762761	0.999876	-0.0548523	0.003556	EML5
chr19	39826150	39827384	1235	*	9	0.000322854	0.959793	0.6679	0.990776	0.0740426	0.0360289	GMFG
chr10	14012769	14014651	1883	*	4	0.000322969	0.644267	0.572847	0.814024	0.0846666	-0.0233447	FRMD4A
chr4	7651797	7652806	1010	*	5	0.000323435	0.74822	0.60597	0.894818	0.0809749	0.0419306	SORCS2
chr14	77923690	77924595	906	*	16	0.000323834	0.999998	0.799246	1	-0.0288419	-0.00616165	AHSA1, VIPAS39
chr17	4889754	4890918	1165	*	12	0.000324268	0.999253	0.754488	0.999884	-0.0294252	-0.00502383	RP5-1050D4.4, AC004771.1, CAMTA2
chr1	156551732	156552174	443	*	5	0.000324422	0.778863	0.621863	0.911747	0.0772271	0.0440233	TTC24
chr8	11056726	11059415	2690	*	18	0.000324546	0.99935	0.710719	0.999965	0.0584815	0.00463774	XKR6
chr3	16843387	16843952	566	*	3	0.000324905	0.830198	0.639409	0.865391	0.0823099	0.0444956	NA
chr1	24306777	24307535	759	*	12	0.000325326	0.999896	0.752692	0.99991	0.0772497	0.00926824	SRSF10
chr2	47797133	47798477	1345	*	11	0.00032599	0.999732	0.737335	0.999663	0.0444592	0.0034989	KCNK12
chr15	32162415	32163262	848	*	9	0.00032616	0.994157	0.723576	0.998017	0.0394972	0.00988245	OTUD7A
chr5	171830155	171831028	874	*	3	0.000326273	0.596639	0.556164	0.741287	-0.0769192	-0.073476	SH3PXD2B
chr10	13491353	13492017	665	*	3	0.000326273	0.902518	0.709663	0.926451	0.045542	0.00730089	BEND7
chr11	126172682	126174329	1648	*	19	0.000326341	0.999998	0.796411	1	0.0477948	0.0073866	DCPS, RP11-712L6.5
chr1	240070975	240072456	1482	*	7	0.00032648	0.920307	0.663566	0.976458	0.0321515	0.0133365	CHRM3
chr2	10972242	10973007	766	*	7	0.000326521	0.954791	0.680886	0.984263	-0.0392977	-0.00786516	PDIA6
chr17	8382941	8383867	927	*	5	0.000326613	0.811258	0.623392	0.917164	-0.0698608	-0.042497	NDEL1, MYH10
chr10	95371501	95372462	962	*	9	0.000326675	0.969902	0.687546	0.994008	-0.151252	-0.0427977	PDE6C
chr10	74282931	74283981	1051	*	3	0.000327664	0.851499	0.662872	0.886697	0.0342037	0.00223992	MICU1
chr17	9131941	9132571	631	*	3	0.000327878	0.888951	0.716748	0.930318	-0.0641822	-0.0321078	NTN1
chr13	86594468	86594661	194	*	3	0.000327902	0.626704	0.572713	0.765324	-0.0770149	-0.0613787	NA
chr12	125509610	125510168	559	*	5	0.000328215	0.909548	0.669976	0.956053	0.0592964	0.0216929	BRI3BP
chr10	72545053	72545473	421	*	4	0.000328261	0.909113	0.691818	0.948134	0.0822172	0.0399211	TBATA
chr6	71998310	71999385	1076	*	6	0.000328347	0.983042	0.736224	0.992341	0.0499748	0.00346403	OGFRL1, RP11-154D6.1
chr2	97466225	97467158	934	*	3	0.000328588	0.855352	0.64336	0.871374	-0.0850239	-0.00730228	CNNM4
chr17	72745057	72745994	938	*	4	0.000328821	0.898398	0.648791	0.91626	0.0466427	0.0246584	SLC9A3R1
chr7	38350921	38351468	548	*	6	0.000328997	0.99562	0.776009	0.996646	0.0989088	0.0281096	AC006033.22
chr2	161126512	161128184	1673	*	12	0.000329022	0.974767	0.658498	0.996049	-0.0596871	-0.0296755	ITGB6
chr11	71723975	71725590	1616	*	11	0.000329044	0.970715	0.673473	0.996	-0.0706626	-0.0360279	RP11-849H4.4, NUMA1
chr5	1662606	1663755	1150	*	3	0.000329363	0.626626	0.573561	0.765968	-0.0628505	-0.0494168	NA
chr7	99646992	99647825	834	*	9	0.000330212	0.99326	0.735575	0.998547	-0.0292185	-0.00525616	ZSCAN21
chr12	7125723	7126979	1257	*	14	0.000331255	0.999245	0.723077	0.999862	-0.0788951	-0.012856	C1S, LPCAT3
chr10	29658659	29659113	455	*	4	0.000331714	0.791484	0.613265	0.877833	-0.0845379	-0.0587496	NA
chr17	60702770	60704724	1955	*	12	0.00033198	0.988711	0.698512	0.998847	0.10184	0.00312463	NA
chr12	10019444	10020281	838	*	4	0.000332328	0.686092	0.591584	0.840786	0.118569	0.0825971	RP11-290C10.1, CLEC2B
chr11	113958057	113958706	650	*	3	0.0003329	0.767979	0.647274	0.862107	0.125908	0.0587643	ZBTB16
chr1	227922533	227923938	1406	*	11	0.000332961	0.999629	0.763023	0.999874	0.0262275	0.00593492	SNAP47, JMJD4
chr17	29647977	29648811	835	*	3	0.000333177	0.607197	0.562221	0.750037	0.0748853	0.0612275	NF1, EVI2A
chr10	104535020	104536121	1102	*	13	0.000333286	0.963211	0.661115	0.997146	-0.071004	-0.0231516	WBP1L
chr8	107280998	107281510	513	*	4	0.000333378	0.946765	0.73091	0.968476	-0.0568034	-0.00438792	NA
chr6	28884599	28887284	2686	*	9	0.000334308	0.973222	0.634231	0.979555	0.0680541	0.0195468	TRIM27
chr6	31789161	31790694	1534	*	10	0.000334572	0.984244	0.706261	0.997796	-0.0537383	0.0043751	NA
chr2	137402786	137403428	643	*	4	0.00033473	0.896662	0.67801	0.939601	-0.0884021	-0.0329309	NA
chr2	1287787	1287978	192	*	3	0.000334847	0.596067	0.555828	0.740803	-0.0850984	-0.0330487	SNTG2
chr18	74175020	74175592	573	*	6	0.00033558	0.94505	0.696847	0.981066	0.0519324	0.0267167	ZNF516
chr8	124084174	124085249	1076	*	12	0.000335992	0.999756	0.791965	0.999982	-0.0373636	-0.00153001	TBC1D31
chr6	131931376	131931487	112	*	3	0.000336061	0.78768	0.634445	0.85534	-0.0764728	-0.0360252	MED23
chr17	60211957	60212030	74	*	3	0.000336436	0.604166	0.56051	0.747559	-0.0716274	-0.0649862	NA
chr9	135360863	135361993	1131	*	3	0.000336606	0.74808	0.624259	0.839838	0.041927	-0.00601524	C9orf171
chr8	134308734	134309501	768	*	6	0.000336674	0.998899	0.752794	0.995358	0.0613701	0.00823427	NDRG1
chr6	29598695	29599836	1142	*	11	0.000337112	0.985839	0.710128	0.998724	0.0551992	0.0273679	GABBR1
chr6	151185666	151186904	1239	*	8	0.000337855	0.850679	0.625162	0.965469	0.0985367	0.0292985	MTHFD1L
chr3	105251431	105252338	908	*	3	0.000338333	0.820025	0.672811	0.890505	-0.0644583	-0.025884	ALCAM
chr19	36393064	36394482	1419	*	8	0.000338416	0.924037	0.661371	0.983187	0.0748888	0.0354349	HCST, NFKBID
chr12	26986119	26987065	947	*	18	0.000339577	1	0.849831	1	0.0261556	0.00396407	ITPR2
chr6	75993604	75995143	1540	*	14	0.000340013	0.998018	0.73945	0.999921	-0.0292355	-0.0020303	RP1-234P15.4, TMEM30A
chr12	133706128	133707593	1466	*	16	0.000340599	0.999999	0.778719	0.999998	0.0643166	-0.00388743	ZNF10, ZNF268, CTD-2140B24.4, ZNF891
chr14	37134254	37135898	1645	*	7	0.000340669	0.872682	0.651942	0.9694	0.104351	0.0569876	PAX9
chr12	57633980	57636077	2098	*	16	0.000340821	0.99999	0.76052	0.999994	0.064153	0.00414321	NDUFA4L2
chr7	1072630	1073255	626	*	4	0.000341561	0.730826	0.605288	0.861818	0.0451562	0.0374146	AC073957.15, C7orf50
chr8	18066775	18067770	996	*	7	0.000341588	0.963342	0.710532	0.991122	0.0747964	0.0223937	NAT1
chr1	39925666	39926433	768	*	5	0.000341632	0.952715	0.704322	0.974869	-0.0588575	-0.0259308	MACF1
chr2	11294738	11295919	1182	*	15	0.000341738	0.999251	0.737181	0.999951	0.0295489	0.0115657	PQLC3
chr6	89870719	89871756	1038	*	3	0.000341869	0.617913	0.56824	0.758689	-0.0712816	-0.0295992	PM20D2
chr5	58512694	58513296	603	*	4	0.000342472	0.992759	0.793164	0.990271	0.0925733	0.0297307	PDE4D
chr6	34499389	34500043	655	*	4	0.000342481	0.855549	0.669475	0.928819	-0.0716801	-0.03875	PACSIN1
chr8	38088501	38090208	1708	*	21	0.000343016	0.999952	0.744414	0.999999	-0.0441987	-0.000349257	DDHD2
chr4	169400845	169402304	1460	*	14	0.000343223	0.998918	0.724705	0.999867	-0.0250802	0.00147963	DDX60L
chr8	37640345	37641339	995	*	3	0.00034348	0.672935	0.594245	0.797178	-0.0870414	-0.0600942	NA
chr13	112507644	112508218	575	*	9	0.000343906	0.939912	0.649599	0.985719	-0.070658	-0.0437957	NA
chr2	101869024	101870001	978	*	9	0.000343932	0.942071	0.675065	0.991169	-0.0383108	-0.00855834	CNOT11, TBC1D8
chr17	78644246	78644766	521	*	5	0.000344244	0.992413	0.789927	0.995069	0.0235355	-0.00195054	RPTOR
chr3	192634002	192635035	1034	*	8	0.000344441	0.941937	0.67924	0.988248	0.0359051	0.0133577	MB21D2
chr8	144717687	144718741	1055	*	11	0.000344923	0.975666	0.681785	0.996925	0.0245291	0.000634895	ZNF623
chr12	121410855	121411269	415	*	3	0.00034496	0.928779	0.693333	0.916128	-0.0875626	-0.0365718	HNF1A-AS1
chr8	128433801	128435278	1478	*	3	0.000345089	0.798949	0.633365	0.856224	0.0635529	0.00279439	CASC8
chr6	33398522	33400543	2022	*	14	0.000345379	0.988536	0.648856	0.997318	0.0755102	0.0337127	SYNGAP1
chr8	144098507	144099991	1485	*	10	0.000345712	0.993769	0.726544	0.998949	-0.0824508	-0.0157902	LY6E, RP11-273G15.2
chr15	99409360	99409957	598	*	6	0.000346044	0.799044	0.619204	0.932162	-0.0535167	-0.00650566	IGF1R
chr3	101503735	101504465	731	*	4	0.000346889	0.916743	0.650341	0.918322	0.0922167	0.0532494	NXPE3
chr7	137139113	137139878	766	*	4	0.000346929	0.771784	0.62881	0.888033	-0.0658556	-0.0362309	DGKI
chr8	101426881	101428073	1193	*	5	0.000346992	0.943647	0.64745	0.943191	-0.0742096	-0.0232789	NA
chr4	85503328	85505304	1977	*	13	0.000347151	0.99958	0.736374	0.999891	0.0508951	0.00799881	CDS1
chr7	116659609	116660240	632	*	6	0.000347402	0.982467	0.720463	0.989472	-0.0877557	-0.0313304	ST7, ST7-OT4
chr1	118197326	118199729	2404	*	5	0.000347406	0.771312	0.602857	0.89556	0.076105	0.0478832	NA
chr2	173686002	173686677	676	*	5	0.000348051	0.883654	0.65512	0.944168	0.0788656	0.043484	RAPGEF4
chr11	111742757	111743112	356	*	4	0.000348242	0.805437	0.647638	0.907346	-0.0916302	-0.0216832	ALG9
chr6	28784509	28784980	472	*	4	0.000350053	0.980264	0.72472	0.965952	0.0374246	0.0227099	NA
chr3	52737578	52738950	1373	*	7	0.000350305	0.762357	0.602089	0.932254	-0.0706804	-0.0412994	GLT8D1
chr9	111776163	111777278	1116	*	5	0.000350627	0.917177	0.670438	0.957488	-0.0675336	-0.0168241	NA
chr7	155556590	155556729	140	*	3	0.00035093	0.601506	0.559022	0.745387	0.0768676	0.0697861	RBM33
chr16	84327245	84328855	1611	*	14	0.000351062	0.997062	0.68831	0.999423	0.0953962	0.0175725	WFDC1
chr1	14925135	14926521	1387	*	11	0.000351134	0.99694	0.723105	0.999323	0.0819645	0.00936125	KAZN
chr5	456516	456968	453	*	3	0.000351193	0.873296	0.645702	0.874916	-0.0581468	-0.034753	EXOC3
chr14	45605002	45605532	531	*	9	0.000351363	0.999978	0.832273	0.99997	0.0465805	0.00404603	FANCM
chr17	16394848	16395957	1110	*	8	0.00035197	0.999604	0.780132	0.999473	0.0268553	0.00382941	FAM211A
chr4	4388931	4389918	988	*	7	0.000352273	0.982369	0.721534	0.993167	-0.0401827	-0.0108278	NSG1
chr2	231989800	231990379	580	*	3	0.000352315	0.757674	0.640195	0.854519	0.0698884	0.0423303	PSMD1, HTR2B
chr17	56231720	56232955	1236	*	8	0.000352932	0.904185	0.659378	0.981538	-0.0645966	-0.0356877	OR4D1
chr1	247581408	247582066	659	*	7	0.000353245	0.867234	0.643406	0.965414	0.0579797	0.00698382	NLRP3
chr9	34665498	34666264	767	*	7	0.000353351	0.944151	0.662216	0.976802	-0.0500452	-0.0175094	RP11-195F19.9, RP11-195F19.30, RP11-195F19.5
chr17	3432405	3433970	1566	*	6	0.00035383	0.920726	0.619574	0.938217	-0.0791387	-0.0413909	TRPV3
chr6	33588278	33589418	1141	*	11	0.000353927	0.998881	0.744999	0.999721	-0.0282383	-0.00789618	ITPR3
chr19	35939523	35940593	1071	*	8	0.0003541	0.997269	0.766185	0.999088	0.10342	0.0331893	FFAR2
chr17	66597500	66598067	568	*	3	0.00035421	0.975742	0.764893	0.965181	0.0336732	0.0113287	RP11-118B18.1, FAM20A
chr12	122667482	122669186	1705	*	9	0.00035501	0.99672	0.724071	0.998174	0.0893151	0.0297897	LRRC43
chr2	240152334	240153337	1004	*	4	0.000355082	0.699111	0.59864	0.849668	0.0841524	0.0506191	HDAC4
chr1	15664182	15664791	610	*	5	0.000355321	0.743183	0.611103	0.897726	-0.0854964	-0.0433619	FHAD1, RP3-467K16.2
chr14	81425912	81426577	666	*	5	0.000355342	0.93904	0.676496	0.962205	0.0757486	0.042332	TSHR
chr12	112002721	112003212	492	*	3	0.000355861	0.790307	0.631603	0.85345	-0.0512336	-0.029133	ATXN2
chr10	100227419	100228212	794	*	5	0.000358255	0.988143	0.751902	0.989108	0.036833	0.0150486	HPSE2
chr12	53954149	53955023	875	*	3	0.000358295	0.605107	0.561043	0.748332	-0.0935155	-0.042935	RP11-793H13.10, ATF7
chr20	61569198	61570221	1024	*	8	0.000358452	0.962203	0.676332	0.988138	-0.0209576	-0.00118695	GID8, DIDO1
chr6	169612594	169614394	1801	*	8	0.000358475	0.96573	0.642807	0.977934	0.0990802	0.0144746	XXyac-YX65C7_A.2
chr2	27712243	27713158	916	*	16	0.000358567	0.999933	0.75482	0.999992	-0.0810309	-0.0162743	IFT172
chr3	70048377	70048926	550	*	6	0.000358769	0.924934	0.667827	0.970437	0.06707	-0.00766367	RP11-460N16.1
chr1	10800691	10802080	1390	*	3	0.000358839	0.699722	0.612575	0.819221	0.0569608	0.0250921	CASZ1
chr21	40123882	40124848	967	*	5	0.000359131	0.901296	0.676952	0.958853	0.0764408	0.0307369	NA
chr22	20193981	20194554	574	*	3	0.000359217	0.812843	0.637223	0.861369	0.0442738	0.0317369	LINC00896
chr16	87998081	87998708	628	*	4	0.00035958	0.804864	0.646408	0.906572	0.069258	0.0309594	BANP
chr8	9472057	9472784	728	*	3	0.000359727	0.977278	0.74215	0.95168	0.0755401	0.0346961	TNKS
chr5	131802741	131803357	617	*	3	0.00036043	0.633543	0.576185	0.770418	0.0728728	0.0592017	C5orf56
chr9	139333683	139335033	1351	*	11	0.000361151	0.997885	0.722926	0.999372	-0.0859659	-0.00615795	INPP5E, SEC16A
chr6	111497823	111498607	785	*	3	0.000361387	0.935303	0.665742	0.894918	0.0592707	0.0102789	SLC16A10
chr2	205099023	205100354	1332	*	4	0.000361662	0.709768	0.603371	0.856032	-0.0833382	-0.0403669	AC009498.1
chr1	50568847	50569610	764	*	4	0.000361737	0.848209	0.637783	0.903915	-0.100588	-0.0310735	ELAVL4
chr13	48612038	48612661	624	*	7	0.000362096	0.974459	0.727459	0.993961	-0.0470704	-0.0121434	NUDT15, SUCLA2
chr1	9777888	9778058	171	*	4	0.000363197	0.766757	0.626792	0.885823	0.0841438	0.0480436	PIK3CD
chr11	7695165	7695798	634	*	10	0.000363197	0.995474	0.730842	0.999019	-0.0577072	-0.00901131	CYB5R2
chr12	125139714	125140249	536	*	4	0.000363342	0.795958	0.616934	0.88151	-0.0499717	-0.0335334	NA
chr12	59988744	59989768	1025	*	10	0.000364424	0.991799	0.706407	0.99813	0.0608254	0.00846794	NA
chr4	8456019	8456851	833	*	5	0.000365958	0.829352	0.643928	0.933151	-0.0664504	-0.0356073	TRMT44, RP11-689P11.3
chr19	8656319	8657692	1374	*	9	0.000366015	0.985707	0.715372	0.997411	-0.0685866	-0.00402386	ADAMTS10
chr17	37897076	37898460	1385	*	6	0.000366034	0.920056	0.652313	0.96194	-0.0638374	-0.0390508	GRB7
chr6	1378238	1381511	3274	*	10	0.00036618	0.962155	0.649776	0.989589	0.067539	0.0252969	NA
chr1	201931117	201931332	216	*	3	0.000366603	0.947513	0.709359	0.928678	-0.0689518	-0.0285554	TIMM17A
chr22	24256011	24256600	590	*	5	0.000366636	0.999368	0.817891	0.99784	0.0197606	-0.000768488	NA
chr7	30602641	30603770	1130	*	5	0.000366816	0.81115	0.620673	0.914194	-0.0841229	-0.0452285	AC005154.6
chr7	29603056	29604021	966	*	11	0.000366825	0.901229	0.634312	0.9877	0.0318406	0.0178187	PRR15, AC007255.8
chr20	42542449	42544794	2346	*	24	0.000366848	0.999998	0.731864	1	-0.0561184	-0.0107937	TOX2
chr6	32014059	32015389	1331	*	18	0.000367113	0.994203	0.679174	0.999767	-0.0702337	-0.0354931	TNXB
chr1	24469564	24470396	833	*	6	0.000367161	0.967683	0.668302	0.972681	-0.0793228	-0.0355399	IL22RA1
chr1	154581325	154582156	832	*	5	0.000367618	0.90533	0.683346	0.962505	0.0587517	0.0108685	ADAR
chr6	31238751	31239939	1189	*	10	0.000367674	0.999961	0.803286	0.999951	-0.0429658	-0.0129822	HLA-C
chr12	81329566	81332744	3179	*	20	0.000368344	0.999998	0.740147	0.999998	0.0600524	0.0205536	ACSS3, LIN7A, MIR618
chr15	40630304	40630791	488	*	4	0.000368677	0.799408	0.615227	0.880435	0.0502157	0.0281487	C15orf52
chr20	1294311	1294858	548	*	7	0.000368864	0.985136	0.727082	0.994017	-0.0932938	-0.0244138	SDCBP2
chr16	28549923	28550619	697	*	7	0.000368932	0.779444	0.610382	0.93949	-0.0662188	-0.0433461	NUPR1
chr6	107221887	107222189	303	*	3	0.000369293	0.848599	0.658631	0.883024	-0.0784977	-0.0466527	RP1-60O19.1
chr5	163342977	163343970	994	*	3	0.00036932	0.779508	0.650696	0.866915	0.0821746	0.0270187	NA
chr7	73392697	73393820	1124	*	4	0.00036937	0.787896	0.623089	0.885648	-0.0833832	-0.02463	NA
chr10	129379138	129379353	216	*	3	0.000369494	0.95322	0.752772	0.957506	-0.144235	-0.0483413	NA
chr15	63510452	63510942	491	*	3	0.000369516	0.675034	0.59512	0.798484	-0.0854555	-0.0436975	RAB8B
chr14	102975203	102976998	1796	*	15	0.000370422	0.996893	0.695828	0.999692	-0.0497412	-0.00824184	ANKRD9
chr8	125485867	125487571	1705	*	13	0.000371641	0.995269	0.699875	0.999419	0.0502353	0.00704142	RNF139, RNF139-AS1
chr3	58182370	58183101	732	*	4	0.000371916	0.880877	0.642663	0.910367	0.0984541	0.0498765	DNASE1L3
chr3	18480242	18481064	823	*	8	0.000372444	0.980373	0.689801	0.992019	0.0800576	0.0334918	TBC1D5, SATB1
chr2	65593761	65594478	718	*	6	0.000372499	0.85704	0.633191	0.946451	0.0938392	0.0608253	SPRED2
chr9	129386206	129387303	1098	*	5	0.000372716	0.922489	0.699601	0.969896	0.084014	0.0358299	LMX1B
chr22	29107974	29108527	554	*	5	0.000373341	0.866348	0.660015	0.946425	-0.0946018	-0.0525469	CHEK2
chr8	145578911	145579840	930	*	4	0.000373341	0.946331	0.693226	0.953056	0.0739567	0.0291827	SLC52A2, GS1-393G12.13, FBXL6
chr7	2773812	2775674	1863	*	8	0.000373632	0.891541	0.635364	0.972045	0.0755316	0.0402746	AMZ1, GNA12
chr20	33222426	33223401	976	*	4	0.000373632	0.979342	0.77524	0.985431	0.0421244	0.0227599	PIGU
chr6	45983808	45986001	2194	*	7	0.000373947	0.839495	0.630257	0.957244	0.0434997	0.00310396	CLIC5
chr16	83846985	83848109	1125	*	5	0.000374166	0.80169	0.607991	0.903034	-0.0576615	-0.0437582	HSBP1
chr4	187629427	187630516	1090	*	6	0.00037417	0.98386	0.747682	0.993842	0.0397618	0.00473568	FAT1
chr1	213244795	213245546	752	*	3	0.000374172	0.898074	0.709797	0.926213	0.0464242	0.02964	RPS6KC1
chr9	132345286	132346274	989	*	3	0.000375192	0.872459	0.645602	0.874763	0.0701011	0.0395233	RP11-492E3.2
chr11	104915759	104916773	1015	*	5	0.000375281	0.91726	0.675352	0.959324	0.102013	0.00609745	CASP1, CARD16
chr12	6772186	6772951	766	*	10	0.00037568	0.994534	0.726152	0.998907	0.0693594	0.00315119	RP4-761J14.8, ING4
chr10	112632027	112632681	655	*	7	0.000376119	0.996942	0.765232	0.998228	-0.0581269	-0.0122366	PDCD4
chr13	114839831	114842204	2374	*	10	0.000376465	0.977086	0.689045	0.996417	-0.0568416	-0.00613731	RASA3
chr1	224370155	224370744	590	*	8	0.000377305	0.999516	0.747041	0.998549	0.138079	0.0235005	DEGS1
chr3	33759422	33760473	1052	*	15	0.000377567	0.999992	0.772676	0.999996	-0.0506762	-0.00532192	CLASP2
chr5	121646553	121647642	1090	*	10	0.00037879	0.932559	0.646245	0.988169	-0.0719595	-0.0222409	SNCAIP, CTD-2544H17.2
chr11	8679885	8680517	633	*	7	0.000378847	0.755225	0.601517	0.930728	-0.0815132	-0.0501176	TRIM66
chr13	52979882	52980671	790	*	9	0.000378852	0.995905	0.715141	0.997408	0.0277525	0.00816122	THSD1
chr19	12776902	12777903	1002	*	20	0.000379147	1	0.77229	1	0.0222927	-0.00467637	WDR83, MAN2B1, CTD-2192J16.24
chr10	105126702	105128618	1917	*	13	0.000379708	0.999917	0.764241	0.999971	0.0894502	0.000693904	TAF5
chr3	190230632	190232443	1812	*	16	0.000379956	0.999914	0.755729	0.999992	0.0328069	0.00383277	IL1RAP
chr20	61435439	61436024	586	*	6	0.000380008	0.990924	0.75054	0.993723	-0.0555046	-0.0127417	OGFR-AS1
chr6	26123468	26124875	1408	*	12	0.000380081	0.990364	0.686869	0.998369	-0.0322923	-0.000564503	HIST1H2AC, HIST1H2BC
chr8	126443767	126444959	1193	*	9	0.000380844	0.991029	0.724493	0.997894	-0.0825867	-0.00790215	TRIB1
chr7	2272059	2272904	846	*	8	0.000381027	0.998814	0.770042	0.999184	-0.0223443	-0.00125066	MAD1L1
chr11	18415641	18418093	2453	*	24	0.000381083	1	0.764566	1	-0.0297578	0.000454409	LDHA
chr22	43582884	43583855	972	*	5	0.000381103	0.907439	0.680745	0.961255	0.445541	0.0845345	TTLL12
chr11	114099086	114100017	932	*	4	0.000381856	0.795423	0.642851	0.902199	-0.0518169	-0.00681724	ZBTB16, RP11-64D24.2
chr13	39989296	39989423	128	*	3	0.000382356	0.761065	0.624234	0.84237	-0.0702134	-0.0508144	LHFP
chr7	14852651	14852825	175	*	3	0.000382416	0.920527	0.723675	0.937349	-0.11534	-0.0356333	DGKB
chr8	20040654	20041853	1200	*	6	0.000382423	0.748746	0.602693	0.914259	-0.075424	-0.0359314	SLC18A1
chr2	240422779	240423096	318	*	3	0.000382578	0.917692	0.649876	0.881213	0.086153	0.0496726	NA
chr10	120354248	120355419	1172	*	10	0.000382702	0.975777	0.704074	0.997368	-0.0478037	-0.0221732	PRLHR
chr1	92371472	92372418	947	*	6	0.000383035	0.956769	0.679755	0.977004	0.0484785	0.0164701	TGFBR3
chr4	56412259	56413338	1080	*	10	0.000383136	0.98612	0.702091	0.997669	0.0350021	0.00461726	RP11-528I4.2, CLOCK
chr5	92914036	92916474	2439	*	10	0.000383264	0.92675	0.651407	0.989306	0.0653666	0.0226903	NR2F1-AS1
chr12	122985339	122987034	1696	*	10	0.000383365	0.958418	0.65709	0.99159	0.0721245	0.0323481	ZCCHC8
chr1	179262462	179263295	834	*	16	0.000383578	0.998604	0.719948	0.99993	0.0710065	0.00287489	SOAT1
chr22	47010079	47010440	362	*	3	0.000384095	0.59813	0.557042	0.742548	0.0665966	0.0583427	GRAMD4
chr15	23085908	23086979	1072	*	14	0.000384342	0.999579	0.753811	0.999967	0.0286471	0.000149006	NIPA1
chr5	65472163	65472999	837	*	3	0.0003844	0.806587	0.655572	0.875183	-0.0777361	-0.0409208	SREK1
chr19	36642720	36644751	2032	*	11	0.000384541	0.869357	0.620714	0.982837	-0.0813978	-0.0277464	COX7A1
chr21	43297754	43300024	2271	*	11	0.000384663	0.968942	0.669518	0.995652	-0.0560655	-0.00150381	PRDM15
chr3	112280678	112282684	2007	*	16	0.000385029	0.998695	0.703931	0.999864	0.0780804	0.00318388	SLC35A5, ATG3
chr12	110560955	110562749	1795	*	15	0.000386012	0.994913	0.69037	0.999568	-0.0513308	-0.00893766	IFT81
chr7	6486951	6487796	846	*	10	0.000386857	0.999439	0.766411	0.999768	0.024705	0.0038686	DAGLB, KDELR2
chr8	119964440	119965139	700	*	9	0.000387018	0.972125	0.69422	0.994841	0.0461503	-0.00426439	NA
chr7	93550752	93551275	524	*	9	0.000387168	0.984948	0.686757	0.99469	-0.0585728	-0.0187497	GNG11
chr14	23284518	23286074	1557	*	6	0.000387497	0.85737	0.632268	0.946313	0.0632711	0.0297862	SLC7A7
chr10	114580989	114581677	689	*	3	0.000387617	0.887495	0.668295	0.894274	0.0412316	0.00792689	NA
chr21	40032331	40033236	906	*	7	0.00038777	0.98442	0.758181	0.997057	-0.0416488	-0.000449795	ERG
chr4	72203501	72205104	1604	*	6	0.000388854	0.951196	0.674428	0.973311	0.302074	0.0434831	SLC4A4
chr19	5680614	5681323	710	*	15	0.000389118	0.999974	0.767586	0.999993	-0.0219851	-0.00163773	RPL36, HSD11B1L, C19orf70
chr20	17549301	17550481	1181	*	12	0.000390059	0.998127	0.701836	0.99918	0.0585206	-0.00554705	BFSP1
chr6	157931791	157932180	390	*	5	0.000390091	0.657853	0.571983	0.848828	0.0746039	0.0585421	ZDHHC14
chr17	1901437	1902196	760	*	4	0.000390958	0.981331	0.723004	0.965406	0.0869146	0.0234947	CTD-2545H1.2, RTN4RL1
chr14	100613058	100613692	635	*	4	0.000391645	0.893799	0.653328	0.918839	0.0850949	0.0486061	DEGS2
chr6	33253590	33257397	3808	*	57	0.000394181	1	0.765095	1	-0.0621124	-0.00329714	PFDN6, WDR46
chr1	1202728	1203660	933	*	8	0.000394884	0.940191	0.677551	0.988213	-0.0380044	-0.0122346	UBE2J2
chr10	75560930	75563110	2181	*	7	0.000395096	0.86376	0.609719	0.944934	-0.0568696	-0.0394261	ZSWIM8, RP11-574K11.31, ZSWIM8-AS1, NDST2
chr10	22016410	22016863	454	*	3	0.000396219	0.893767	0.68066	0.904378	0.105021	0.0451405	MLLT10
chr7	150328663	150331093	2431	*	7	0.000396976	0.852348	0.629475	0.957962	0.0836774	0.0179708	GIMAP6
chr4	121843717	121844638	922	*	11	0.000397128	0.997304	0.727624	0.999392	0.0312375	0.00695228	PRDM5
chr10	94351376	94351955	580	*	5	0.000397198	0.961813	0.712398	0.978337	0.0504859	0.0179274	NA
chr20	48598525	48600203	1679	*	13	0.000397391	0.999698	0.748912	0.999936	0.0493969	0.016254	SNAI1
chr22	31518188	31518963	776	*	6	0.000397411	0.844274	0.615878	0.933349	-0.0553947	-0.0292224	INPP5J
chr12	54412269	54414427	2159	*	11	0.000398733	0.882249	0.624245	0.98453	-0.0803755	-0.044571	RP11-834C11.12, HOXC6, HOXC4, RP11-834C11.14, AC012531.25
chr4	184319924	184320640	717	*	6	0.000399486	0.975535	0.67409	0.974551	0.0688936	0.0292232	NA
chr1	111769133	111771388	2256	*	10	0.000400091	0.998759	0.719962	0.998764	-0.0670381	-0.00718637	CHI3L2
chr19	45260278	45261808	1531	*	9	0.000400227	0.934211	0.655236	0.986615	-0.0713288	-0.0361833	BCL3
chr6	28806468	28807334	867	*	16	0.000400295	0.999999	0.796704	1	0.0207104	0.00583195	XXbac-BPG308K3.5
chr1	64937345	64937528	184	*	3	0.000400997	0.723089	0.620148	0.831059	-0.03958	-0.0257833	CACHD1
chr6	52254638	52255402	765	*	3	0.000402204	0.614565	0.566421	0.756048	0.078151	0.0400277	PAQR8
chr3	25820718	25822157	1440	*	3	0.000403475	0.840058	0.641053	0.867881	0.0539382	0.0378381	NGLY1
chr11	65326533	65327584	1052	*	5	0.000404076	0.697415	0.58688	0.870301	-0.0596976	-0.0479445	NA
chr12	10166097	10166656	560	*	4	0.000404671	0.708164	0.606048	0.857529	0.0957062	0.021165	CLEC12B
chr21	18188848	18189403	556	*	3	0.000404785	0.666832	0.593269	0.794606	0.060352	0.0421357	NA
chr3	72870430	72870838	409	*	3	0.00040605	0.746635	0.639153	0.851423	0.109224	0.053993	SHQ1
chr16	29832663	29833153	491	*	3	0.000407122	0.982494	0.766403	0.966155	-0.0677782	-0.0254408	PAGR1, MVP
chr12	124409684	124409804	121	*	3	0.000407267	0.938297	0.742662	0.950683	-0.0628831	-0.0267479	DNAH10, CCDC92
chr11	83393062	83394074	1013	*	7	0.000407667	0.954373	0.669398	0.980695	-0.0620147	-0.0190527	RP11-160H12.2, DLG2
chr10	34587378	34588400	1023	*	3	0.000408432	0.813088	0.63626	0.860616	-0.0843816	-0.0216737	PARD3
chr12	19936477	19936663	187	*	3	0.000408508	0.64593	0.584383	0.781029	0.0830434	0.0593758	RP11-405A12.2
chr14	105390602	105391635	1034	*	7	0.000408653	0.977722	0.703598	0.991117	0.0772302	0.0307419	PLD4
chr20	33706087	33706492	406	*	3	0.000409634	0.876964	0.66734	0.892671	-0.0277652	-0.00388873	EDEM2
chr1	176176226	176177834	1609	*	13	0.000409751	0.998677	0.721032	0.999765	0.0781275	0.00716564	RP11-195C7.1, RFWD2
chr7	104752077	104752310	234	*	3	0.00040985	0.857215	0.698877	0.914581	-0.0716428	-0.026837	KMT2E, SRPK2
chr1	47051416	47053057	1642	*	5	0.000410978	0.926632	0.696291	0.969948	0.088666	0.0286103	MKNK1
chr12	120426529	120427182	654	*	6	0.000411039	0.912153	0.672117	0.970628	-0.0245245	-0.00777844	NA
chr20	2801711	2802181	471	*	4	0.000411305	0.927309	0.684535	0.944779	0.121897	0.0467989	NA
chr7	152262007	152262704	698	*	3	0.000412119	0.620299	0.569763	0.760744	0.0908776	0.0669164	NA
chr13	45991975	45993412	1438	*	14	0.000413097	0.995653	0.709111	0.99971	-0.0636095	-0.00802161	SLC25A30-AS1, SLC25A30
chr1	67844618	67845494	877	*	3	0.000414675	0.785645	0.661262	0.87622	0.0411438	0.0268089	IL12RB2
chr11	70516997	70517411	415	*	4	0.000414998	0.94739	0.73899	0.971911	0.045591	0.0231461	SHANK2
chr11	65083974	65084613	640	*	5	0.000415185	0.681052	0.582001	0.862685	-0.0599427	-0.0501122	CDC42EP2
chr7	135433353	135434478	1126	*	10	0.000415331	0.975345	0.672843	0.994225	-0.0751675	-0.0387144	FAM180A
chr5	110073273	110075178	1906	*	19	0.000416262	0.999928	0.740865	0.999996	-0.0571019	-0.00544868	SLC25A46, TMEM232
chr3	67705187	67706047	861	*	4	0.000416748	0.97184	0.711936	0.963251	0.0932669	0.0195331	RP11-81N13.1
chr6	135796212	135796690	479	*	3	0.000416763	0.825709	0.680827	0.897364	0.0926077	0.0313524	AHI1
chr16	1845096	1845627	532	*	4	0.000416943	0.859975	0.676693	0.932946	0.0454715	-0.00843254	HAGH
chr10	104191966	104193389	1424	*	9	0.000417941	0.996877	0.731892	0.998613	0.0506967	0.00817869	CUEDC2
chr4	91570085	91570600	516	*	3	0.000418055	0.660694	0.590309	0.790392	-0.0959713	-0.0553542	CCSER1
chr3	187463294	187464106	813	*	14	0.000418144	0.99997	0.773868	0.999989	-0.0383128	-0.000471159	BCL6
chr13	21944916	21945368	453	*	3	0.000419504	0.610942	0.564517	0.753227	-0.0831055	-0.0246235	NA
chr2	196933266	196934154	889	*	11	0.000420101	0.999372	0.731542	0.999608	-0.0489403	-0.00290697	DNAH7
chr11	126138300	126139463	1164	*	18	0.000421321	0.999977	0.763681	0.999999	0.0182751	-0.000151373	FOXRED1, SRPR
chr7	2982594	2983075	482	*	3	0.000421598	0.822887	0.63811	0.863422	-0.0513392	-0.0279079	CARD11
chr7	156409287	156410206	920	*	3	0.000421775	0.682713	0.598246	0.80316	0.0607529	0.00931746	LINC01006
chr16	28505320	28506477	1158	*	6	0.00042217	0.837163	0.617269	0.933978	0.0665358	0.0431649	APOBR, CLN3
chr14	74769201	74770281	1081	*	10	0.000422615	0.999816	0.779139	0.99986	-0.0212346	0.000144846	VRTN, ABCD4
chr7	27237893	27238279	387	*	5	0.000423588	0.701601	0.592479	0.875516	0.0515512	0.0372069	HOTTIP, HOXA13
chr1	154942509	154944357	1849	*	8	0.000423696	0.91361	0.635319	0.973829	-0.0457503	-0.0263886	SHC1
chr12	19356928	19357239	312	*	3	0.000424174	0.695632	0.603342	0.810745	0.0551938	0.0358801	PLEKHA5
chr12	46328358	46328859	502	*	3	0.000424571	0.908135	0.718517	0.933027	0.0609467	0.0105637	SCAF11
chr4	3364899	3365442	544	*	6	0.000425362	0.932028	0.692965	0.979463	0.0767512	0.00663528	RGS12
chr21	28335945	28337869	1925	*	7	0.000426012	0.767153	0.604022	0.934117	-0.0698232	-0.0445761	ADAMTS5
chr5	168080990	168081476	487	*	5	0.000426878	0.797257	0.62363	0.915983	-0.0765871	-0.0448986	NA
chr14	76127164	76128003	840	*	14	0.000426945	0.999936	0.790281	0.999996	-0.054001	0.00173698	FLVCR2, TTLL5, C14orf1
chr1	41222471	41222901	431	*	5	0.000427033	0.998678	0.807234	0.997049	-0.0896014	-0.0244048	NFYC
chr1	165414189	165415170	982	*	15	0.000427765	0.998987	0.712878	0.999872	0.0497893	0.0148264	RXRG
chr14	42076741	42077674	934	*	9	0.000428047	0.96425	0.687609	0.993775	-0.0213832	-0.00571265	LRFN5
chr12	50316843	50318666	1824	*	11	0.000428126	0.983721	0.680653	0.997186	-0.092089	-0.0377423	RP11-70F11.8
chr20	4991394	4991786	393	*	4	0.000428401	0.779949	0.622114	0.883908	-0.0481263	-0.0284006	NA
chr3	138724228	138724564	337	*	4	0.000428446	0.891739	0.676113	0.938156	0.0466069	0.023695	PRR23A
chr7	151586866	151587549	684	*	3	0.000428543	0.823945	0.638302	0.863713	0.0759311	0.0420309	NA
chr1	156260918	156261841	924	*	9	0.00042942	0.919025	0.654758	0.986263	-0.0565966	-0.0245657	TMEM79, C1orf85
chr2	227662014	227663034	1021	*	4	0.000431362	0.679636	0.585191	0.833905	-0.087598	-0.0638062	IRS1
chr6	116358814	116360184	1371	*	4	0.000431651	0.708571	0.60102	0.853785	0.0636032	0.0126168	TPI1P3, FRK
chr7	1782346	1782755	410	*	4	0.000431982	0.904271	0.660391	0.924736	0.053416	0.022315	ELFN1
chr4	4670703	4671041	339	*	3	0.000432087	0.829329	0.647146	0.871577	0.0646246	0.0360164	STX18-AS1
chr4	177116464	177117009	546	*	11	0.000432473	0.999734	0.773958	0.999912	0.0528047	0.00405715	SPATA4
chr7	106302117	106302930	814	*	5	0.000433055	0.838415	0.648963	0.937356	-0.0735091	-0.0349497	CTB-111H14.1
chr4	177159387	177160363	977	*	3	0.000433175	0.713806	0.619789	0.828547	-0.0869506	-0.0494778	ASB5
chr2	190617391	190617668	278	*	3	0.000433211	0.745148	0.624984	0.839818	-0.0902025	-0.0153093	ANKAR, OSGEPL1
chr10	6244514	6245271	758	*	9	0.000435095	0.985247	0.714654	0.997228	0.0430185	0.000837625	PFKFB3, RP11-414H17.5
chr11	111784265	111784942	678	*	5	0.000435385	0.731786	0.599485	0.88703	-0.0620287	-0.0467572	HSPB2, HSPB2-C11orf52, CRYAB
chr11	128565519	128567014	1496	*	5	0.000435679	0.689954	0.584343	0.866632	0.0960929	0.0667465	FLI1, SENCR
chr2	176937524	176937971	448	*	3	0.000435922	0.868486	0.684356	0.905029	0.0721853	0.0324588	NA
chr8	25906990	25907918	929	*	5	0.000436617	0.920329	0.686697	0.96468	0.0785827	0.035675	NA
chr2	230451648	230452311	664	*	8	0.000436924	0.886573	0.642155	0.974785	-0.050679	-0.0183862	DNER
chr17	2115797	2116773	977	*	3	0.000437408	0.611609	0.564752	0.753657	-0.0884327	-0.0707085	SMG6
chr1	22213376	22214106	731	*	5	0.000437537	0.996658	0.809147	0.997135	-0.0360477	-0.00980604	HSPG2
chr13	25754183	25754718	536	*	4	0.000437661	0.937216	0.68342	0.945509	0.0724758	0.0280118	AMER2-AS1
chr2	99343160	99344342	1183	*	4	0.000438225	0.776033	0.636375	0.894256	0.0885729	0.0428193	MGAT4A
chr5	87986642	87987441	800	*	5	0.000438919	0.959252	0.73705	0.984071	0.0656084	0.0167065	CTC-467M3.1, LINC00461
chr21	44072610	44073919	1310	*	7	0.000439133	0.914174	0.652967	0.972027	-0.0475583	-0.0149096	PDE9A
chr16	69224412	69224882	471	*	3	0.000439191	0.732664	0.625618	0.837629	0.0988741	0.0543647	CIRH1A, SNTB2
chr3	71802420	71803558	1139	*	12	0.000439239	0.9998	0.768903	0.999952	0.0437492	0.00426248	GPR27, EIF4E3
chr1	11795409	11796297	889	*	13	0.00043925	0.999864	0.735061	0.999884	-0.0390351	-0.00813688	AGTRAP
chr1	151966448	151968377	1930	*	14	0.000439704	0.999638	0.735593	0.999935	-0.0759132	-0.0106017	NBPF18P, S100A10
chr12	94853345	94854469	1125	*	14	0.000440914	0.999596	0.747945	0.999954	0.042174	0.00846976	CCDC41
chr11	78052777	78053252	476	*	3	0.00044122	0.917086	0.731872	0.942581	-0.0522697	-0.0121217	RP11-452H21.1, GAB2
chr7	134232600	134233191	592	*	4	0.000441279	0.751596	0.609352	0.868887	-0.056179	-0.0144246	NA
chr1	90032391	90032655	265	*	3	0.000441443	0.632589	0.575707	0.769716	0.0732724	0.0600221	LRRC8B
chr14	20773409	20775543	2135	*	16	0.000442319	0.999928	0.773384	0.999997	-0.0554371	-0.000856708	CTD-2292M16.7, TTC5
chr2	19774488	19774767	280	*	3	0.00044237	0.596264	0.555944	0.74097	-0.0432032	-0.0168274	NA
chr1	9141675	9142632	958	*	3	0.000444555	0.802826	0.638713	0.861153	0.0777577	0.046451	SLC2A5
chr10	30404218	30405328	1111	*	4	0.000444601	0.643565	0.572184	0.813273	-0.144684	-0.0830723	KIAA1462
chr13	32524761	32525479	719	*	3	0.000445681	0.642394	0.580526	0.776811	0.074669	0.0581756	EEF1DP3
chr2	228678005	228678693	689	*	6	0.000445792	0.975666	0.70255	0.984568	0.124426	0.0422287	CCL20
chr4	54930242	54931210	969	*	8	0.000445918	0.978481	0.701054	0.99388	0.0478458	0.00762868	FIP1L1, CHIC2
chr10	134769090	134769213	124	*	3	0.000446536	0.874619	0.672793	0.896738	-0.0517377	-0.0286375	LINC01166
chr15	49101851	49102800	950	*	5	0.000446711	0.87801	0.632916	0.928575	0.0348657	0.0128203	CEP152
chr12	60205342	60205931	590	*	4	0.000446947	0.860529	0.678613	0.934081	-0.0901777	-0.014587	RP11-813P10.2
chr4	183795136	183795822	687	*	5	0.00044721	0.921081	0.669621	0.957428	0.076105	0.035232	NA
chr17	17480461	17481392	932	*	11	0.000447266	0.988288	0.710614	0.998815	0.0477248	0.00964019	PEMT
chr13	111805314	111806585	1272	*	10	0.000447609	0.947413	0.653099	0.990314	-0.066773	-0.0219844	ARHGEF7
chr1	113525753	113526539	787	*	3	0.000448018	0.668793	0.59494	0.796523	0.0754839	0.0562504	SLC16A1-AS1
chr12	98150305	98151686	1382	*	5	0.000448346	0.686764	0.581281	0.863417	-0.0765592	-0.0552963	RP11-1016B18.1
chr1	67217673	67218275	603	*	11	0.00044939	0.998683	0.717634	0.999243	0.0634039	0.0132164	TCTEX1D1
chr5	173293229	173294009	781	*	4	0.000449671	0.733823	0.610642	0.866898	0.0757891	0.0456833	NA
chr16	3211341	3211656	316	*	3	0.000449965	0.943569	0.745183	0.952498	0.0780054	0.0181701	NA
chr9	129372349	129372974	626	*	3	0.000450002	0.61268	0.565527	0.754659	0.0780654	0.0572923	RP11-123K19.1
chr2	226895577	226896225	649	*	4	0.000450729	0.956511	0.69436	0.954083	0.0509643	0.018216	NA
chr14	75469136	75470024	889	*	13	0.000450952	0.999473	0.749989	0.999923	0.0230856	0.00275724	EIF2B2
chr22	39547181	39549099	1919	*	12	0.00045125	0.979266	0.669304	0.997135	-0.0631324	-0.00825336	CBX7
chr20	45980204	45981590	1387	*	8	0.00045193	0.955194	0.696518	0.991938	0.087587	0.0297814	RP4-569M23.2, ZMYND8
chr1	2771846	2772664	819	*	6	0.000452283	0.856552	0.64632	0.954352	-0.0719538	-0.0455569	NA
chr1	32264286	32264703	418	*	7	0.000452427	0.876335	0.632922	0.961037	-0.0595387	-0.039921	SPOCD1
chr1	158800873	158801271	399	*	5	0.000452487	0.884819	0.662243	0.949337	0.0912312	0.0483671	MNDA
chr8	38853320	38855115	1796	*	15	0.000453258	0.997646	0.716092	0.999861	-0.0257199	0.00255072	ADAM9, TM2D2
chr17	80398117	80398854	738	*	3	0.000454089	0.866692	0.662085	0.887595	0.0904608	0.04602	HEXDC
chr19	18092572	18092781	210	*	3	0.000454262	0.77467	0.62775	0.847704	0.0314143	-0.00294688	KCNN1
chr20	31055960	31056841	882	*	3	0.000454632	0.749588	0.639399	0.852239	-0.0443493	-0.0102003	C20orf112
chr3	65364943	65365468	526	*	4	0.000455387	0.96833	0.721884	0.96681	0.0284896	0.0147604	MAGI1
chr18	12376539	12377947	1409	*	12	0.000455857	0.999952	0.772471	0.999961	0.0358247	0.0104242	AFG3L2
chr5	150585032	150585880	849	*	5	0.000456057	0.973807	0.674573	0.960773	-0.0713411	-0.0188494	CCDC69
chr4	146099474	146100215	742	*	4	0.000456314	0.855144	0.662624	0.925196	0.0570421	0.030365	OTUD4
chr15	43425039	43426262	1224	*	14	0.000456842	0.999633	0.727826	0.9999	0.0589341	0.0127901	TMEM62, EPB42
chr16	88709302	88709927	626	*	4	0.000457299	0.9892	0.748217	0.978115	0.0329142	0.0173513	CYBA
chr11	96122501	96123826	1326	*	18	0.000457897	1	0.81117	1	-0.0800478	-0.0023783	JRKL, CCDC82
chr4	1580132	1581088	957	*	5	0.000458368	0.908626	0.674627	0.958104	-0.0688907	-0.0259167	RP11-1398P2.1
chr11	66246878	66247971	1094	*	13	0.00045925	0.999563	0.741125	0.999898	-0.0442484	-0.00809118	DPP3, CTD-3074O7.5
chr8	94750983	94754024	3042	*	22	0.000459511	0.999529	0.71158	0.999994	0.0685069	0.00401904	RBM12B-AS1, RP11-10N23.5, RBM12B
chr15	74528243	74528719	477	*	5	0.000460162	0.738145	0.604142	0.892026	0.0650064	0.048591	CCDC33
chr4	57773300	57774406	1107	*	11	0.000460173	0.9945	0.69023	0.997806	0.0367571	-0.00894785	REST
chr8	80802929	80803954	1026	*	6	0.000460177	0.93664	0.651589	0.962156	0.0749257	0.0368023	NA
chr17	10634140	10634954	815	*	5	0.000460272	0.822521	0.618701	0.9136	-0.0785749	-0.0475348	CTC-297N7.5
chr1	41248209	41248881	673	*	3	0.000460283	0.614403	0.566529	0.756075	0.0643619	-0.00807259	NA
chr2	30359207	30359588	382	*	3	0.000460891	0.977956	0.736151	0.947843	-0.0911146	-0.0217645	AC016907.3
chr2	232062211	232063251	1041	*	10	0.0004609	0.972195	0.692894	0.996423	-0.0636479	-0.00799296	NA
chr12	27314293	27314930	638	*	6	0.000460916	0.887999	0.667249	0.966796	-0.0474437	0.000716907	RP11-582E3.2
chr11	20690223	20691429	1207	*	13	0.00046118	0.998984	0.73766	0.999869	0.0255811	0.00219569	NELL1
chr10	30843032	30843592	561	*	4	0.000461303	0.742156	0.623285	0.878086	0.0721545	0.0321556	RP11-253D19.1
chr10	415489	416315	827	*	4	0.000461395	0.689018	0.593629	0.843221	-0.0854642	-0.0491561	DIP2C
chr19	44813896	44814671	776	*	3	0.000462348	0.813598	0.646197	0.868743	-0.0437793	0.00710613	NA
chr4	39640157	39642189	2033	*	13	0.000463817	0.997903	0.710456	0.999616	0.0762722	0.0100924	RP11-539G18.2, SMIM14
chr1	1395945	1396125	181	*	3	0.000463955	0.630183	0.57489	0.768248	0.0832956	0.0615386	ATAD3C
chr1	201475451	201476775	1325	*	20	0.000464279	0.999994	0.760299	1	0.0530051	0.00779364	RP11-134G8.7, CSRP1
chr1	197704837	197705201	365	*	5	0.000464362	0.985993	0.6903	0.970083	0.03032	0.011442	RP11-448G4.2, DENND1B
chr7	142984834	142986693	1860	*	12	0.000465162	0.999812	0.787843	0.999979	0.0327329	0.00371891	TMEM139, CASP2
chr3	48128669	48130927	2259	*	14	0.000465224	0.997012	0.704468	0.999661	0.0840385	0.000632163	MAP4
chr2	242088291	242089739	1449	*	19	0.000466234	0.999947	0.758599	0.999999	-0.0265763	-0.000870447	PPP1R7, PASK
chr11	7259254	7259389	136	*	3	0.000467625	0.774743	0.634186	0.852932	0.0841513	0.00732216	NA
chr16	55542330	55542921	592	*	8	0.000467777	0.99909	0.771292	0.99914	0.082078	0.00227037	LPCAT2
chr19	34302242	34302998	757	*	4	0.000467778	0.916851	0.723015	0.962841	0.0395428	0.00584616	KCTD15
chr1	214724875	214725873	999	*	11	0.000467885	0.996462	0.732489	0.999492	0.056468	0.0127899	PTPN14
chr2	220024606	220025744	1139	*	10	0.000467958	0.994792	0.678168	0.995689	-0.050039	-0.00492288	NHEJ1, SLC23A3
chr10	23480730	23481776	1047	*	9	0.000468851	0.997198	0.730401	0.998573	-0.0253	-0.0112233	PTF1A
chr1	147781212	147782558	1347	*	9	0.000469514	0.930064	0.656333	0.98707	-0.0619124	-0.0378164	NA
chr12	109895809	109897944	2136	*	10	0.000469589	0.984288	0.667502	0.994048	-0.0664975	-0.0302887	KCTD10
chr5	175956344	175957841	1498	*	4	0.000470912	0.708878	0.601731	0.854473	0.0713748	0.0478334	RNF44
chr6	30078080	30078648	569	*	4	0.000471517	0.731592	0.610871	0.866561	-0.0690724	-0.0498696	TRIM31-AS1, TRIM31
chr17	40950545	40951462	918	*	12	0.000471778	0.999363	0.778664	0.999959	0.0419178	0.0054998	CNTD1, COA3
chr1	158173687	158174399	713	*	6	0.000472641	0.900437	0.676489	0.971411	0.0782631	0.0185283	NA
chr4	54959419	54960972	1554	*	8	0.000472933	0.925682	0.654708	0.980987	0.0677744	0.0402296	FIP1L1
chr1	54519450	54520450	1001	*	9	0.000473397	0.978136	0.665824	0.990493	0.0675617	0.0265053	TCEANC2, MIR4781
chr17	2650488	2651635	1148	*	4	0.000473691	0.940474	0.726715	0.965911	0.07852	0.00833393	hsa-mir-1253, RP11-74E22.4, MIR1253
chr12	97300410	97301661	1252	*	18	0.000473858	0.999555	0.728996	0.999986	-0.0468545	0.00270948	NEDD1
chr7	43621857	43623067	1211	*	14	0.000474308	0.999766	0.757517	0.999974	-0.0545706	-0.0018194	STK17A
chr16	85981336	85981947	612	*	5	0.000475028	0.710392	0.587918	0.873725	0.079763	0.0583179	NA
chr16	85196116	85196757	642	*	5	0.000475617	0.85808	0.640946	0.934097	-0.0684109	-0.0382952	NA
chr1	55181235	55182136	902	*	12	0.000476643	0.994938	0.723727	0.999543	-0.0549696	0.00150447	MROH7-TTC4, TTC4
chr10	60086738	60087297	560	*	7	0.000476693	0.866946	0.643335	0.965363	-0.0823093	-0.0431435	RP11-179B15.6
chr4	164414732	164415621	890	*	11	0.000477043	0.999776	0.74486	0.999763	0.0672753	0.0166266	TMA16
chr3	113871401	113872166	766	*	4	0.000477121	0.902944	0.656335	0.922335	-0.0597322	-0.0322314	DRD3
chr1	2705733	2706960	1228	*	7	0.000477158	0.949898	0.686598	0.985444	0.0315047	0.00266789	TTC34
chr16	4423632	4424290	659	*	3	0.000477176	0.732009	0.624777	0.83681	-0.0857859	-0.0530795	VASN, CORO7-PAM16, CORO7
chr20	61492204	61493341	1138	*	11	0.000477801	0.997098	0.742854	0.999646	0.0380347	-0.000395162	TCFL5
chr15	99443213	99443666	454	*	4	0.000478178	0.819981	0.64409	0.906874	-0.0898629	-0.0297145	IGF1R
chr7	56032364	56032967	604	*	6	0.000478669	0.999607	0.79829	0.998658	-0.0290478	-0.00238278	GBAS
chr12	56111944	56115029	3086	*	9	0.000479056	0.889003	0.626788	0.975489	-0.0879035	-0.0443298	RP11-644F5.10, BLOC1S1, RDH5
chr15	64679155	64679856	702	*	9	0.000479141	0.964468	0.703773	0.995564	-0.050804	-0.014046	KIAA0101
chr4	47982821	47983874	1054	*	6	0.000479529	0.976385	0.716367	0.987958	0.073132	0.00108297	NIPAL1, CNGA1
chr19	30705744	30706077	334	*	3	0.000480003	0.898621	0.654311	0.883816	0.0854645	0.0414615	NA
chr10	106073406	106073751	346	*	3	0.000480068	0.921284	0.716365	0.932385	0.0456691	0.00776261	RP11-127L20.5, ITPRIP
chr6	121655383	121656567	1185	*	13	0.000481547	0.993065	0.689745	0.999065	-0.0668838	-0.011168	TBC1D32
chr12	75783428	75784144	717	*	3	0.000482011	0.666094	0.591336	0.79284	-0.0768005	-0.0344541	CAPS2
chr1	154404620	154405736	1117	*	3	0.000482293	0.758166	0.644006	0.857623	0.0846618	0.045326	IL6R
chr2	136577303	136577747	445	*	5	0.000482339	0.958542	0.679032	0.963807	0.0958837	0.0358758	LCT
chr5	171594753	171595487	735	*	5	0.000482514	0.759406	0.617965	0.905582	0.0577862	0.0428242	STK10
chr6	164506197	164507305	1109	*	12	0.000482517	0.934829	0.648009	0.993873	0.070779	-0.0076621	RP1-155D22.2
chr2	221654985	221655668	684	*	5	0.000483233	0.963973	0.718398	0.978946	-0.100531	-0.0246562	NA
chr11	72462963	72463983	1021	*	8	0.000483693	0.998429	0.772541	0.999262	0.0585886	0.00245609	ARAP1
chr15	32322288	32323114	827	*	11	0.000483693	0.999688	0.766034	0.999894	0.0282626	0.00255429	CHRNA7
chr1	25234040	25234806	767	*	3	0.000485472	0.777271	0.653467	0.868682	0.0407848	0.0341843	RUNX3
chr2	222366531	222367424	894	*	3	0.000485608	0.666509	0.591705	0.793258	-0.0808246	-0.0591161	EPHA4
chr2	236619445	236619825	381	*	5	0.000486639	0.945304	0.711794	0.976621	0.0440153	0.0170848	AGAP1
chr13	77030138	77030775	638	*	3	0.000486853	0.817357	0.676696	0.893073	0.107101	0.0475533	NA
chr16	84090260	84090522	263	*	3	0.000487133	0.800205	0.646384	0.86693	-0.0602192	-0.0313535	MBTPS1
chr6	32407289	32408863	1575	*	9	0.000487251	0.85125	0.622697	0.972152	0.0828336	0.0403953	HLA-DRA
chr18	10524509	10525881	1373	*	10	0.000487363	0.987569	0.660928	0.992287	0.0614019	0.00541806	NA
chr4	168154307	168156894	2588	*	20	0.0004886	0.999995	0.758502	1	-0.0760853	-0.00900674	SPOCK3
chr6	169237914	169238443	530	*	6	0.000488752	0.980654	0.691867	0.982795	0.0621847	0.0154248	NA
chr5	179867108	179867607	500	*	3	0.000488915	0.974348	0.711977	0.931249	0.0570368	0.027697	NA
chr1	249167489	249168473	985	*	6	0.000488925	0.997962	0.75532	0.994887	-0.0389904	-0.00399092	NA
chr19	14064176	14064872	697	*	7	0.000488981	0.937903	0.662681	0.978314	-0.043411	-0.0216807	DCAF15, PODNL1
chr10	35710004	35710549	546	*	3	0.000489179	0.883147	0.713239	0.92738	-0.086475	-0.0376155	CCNY
chr15	66195071	66195869	799	*	3	0.000489416	0.770582	0.636437	0.853993	0.0897801	0.00800204	MEGF11
chr5	114961180	114962059	880	*	7	0.00048956	0.976862	0.68646	0.986174	-0.0190246	-0.00994166	TMED7-TICAM2, TICAM2, TMED7
chr13	113782900	113783975	1076	*	3	0.000489918	0.656941	0.589885	0.788899	0.0625726	0.053318	F10, F10-AS1
chr6	37227193	37227779	587	*	3	0.000489918	0.75708	0.623153	0.840729	0.105256	0.068242	TBC1D22B
chr21	35917600	35918983	1384	*	3	0.000490935	0.670229	0.597486	0.798979	0.0818857	0.064275	RCAN1
chr10	89263900	89264946	1047	*	10	0.000491667	0.999963	0.794571	0.99995	-0.0538157	-0.00994807	MINPP1
chr5	153859646	153860476	831	*	6	0.000492227	0.778438	0.616514	0.92791	0.0795919	0.0579799	NA
chr17	37323563	37324234	672	*	3	0.000492268	0.645925	0.584451	0.781082	0.0920226	0.0584282	ARL5C
chr19	908894	909533	640	*	4	0.000492482	0.711559	0.595958	0.850196	0.0750867	0.0553009	R3HDM4
chr3	51988028	51988454	427	*	5	0.000493124	0.886798	0.667648	0.953112	0.117985	0.0510133	NA
chr14	69052728	69053361	634	*	3	0.00049425	0.785777	0.630561	0.851871	-0.0765978	-0.0468104	RAD51B
chr2	240387066	240387964	899	*	4	0.000494575	0.722463	0.609656	0.863799	0.0767309	0.0286132	NA
chr8	75231860	75233165	1306	*	5	0.000494773	0.944612	0.653668	0.946878	-0.0769512	-0.00919303	JPH1
chr15	67228722	67228986	265	*	4	0.000495237	0.66031	0.580479	0.824927	-0.0599959	-0.0536586	RP11-798K3.3
chr6	28879544	28880348	805	*	5	0.000497205	0.990215	0.729732	0.983988	0.0600342	0.0262355	TRIM27
chr9	139643226	139644102	877	*	4	0.000497282	0.969816	0.700332	0.958573	0.0872894	0.0393184	NA
chr8	145634287	145635443	1157	*	12	0.000497675	0.999973	0.796274	0.999989	0.0321133	0.00224251	GS1-393G12.14, CPSF1, SLC39A4
chr7	101499638	101500514	877	*	4	0.000499063	0.677143	0.58714	0.834902	0.0885858	0.0593055	CUX1
chr3	43220779	43221815	1037	*	3	0.00049914	0.634076	0.576451	0.770809	0.0821639	0.0659139	NA
chr17	79669775	79670933	1159	*	17	0.000499916	0.999979	0.759638	0.999997	-0.0280106	0.000765914	HGS, MRPL12, SLC25A10, SLC25A10, RP13-1032I1.7
chr3	24728735	24729325	591	*	5	0.000501028	0.738945	0.604147	0.892079	-0.0796522	-0.018431	NA
chr7	4911022	4911224	203	*	5	0.000501204	0.804947	0.629696	0.920226	0.0811949	0.0420704	RADIL
chr1	47060032	47061256	1225	*	6	0.000501455	0.943784	0.668755	0.971417	0.0609717	0.0337201	MKNK1
chr12	55376113	55377037	925	*	3	0.000502736	0.607687	0.562546	0.750474	0.0553602	0.0496203	TESPA1
chr3	49055321	49056140	820	*	5	0.000502736	0.982924	0.730154	0.985264	0.0308367	0.00140225	DALRD3
chr7	116786597	116787511	915	*	4	0.000503002	0.90292	0.683272	0.940685	0.0986992	0.0341379	ST7
chr15	90233087	90235068	1982	*	21	0.000503009	0.999997	0.743541	0.999999	0.0709161	0.0102644	WDR93, PEX11A
chr15	100666162	100666305	144	*	3	0.000503769	0.603285	0.560008	0.746834	-0.0682641	-0.060707	ADAMTS17
chr7	75956931	75957902	972	*	8	0.000504769	0.940467	0.668247	0.985721	0.0784108	0.0407014	YWHAG
chr22	42828125	42828946	822	*	8	0.000505245	0.861535	0.634767	0.970197	0.0639751	0.0412385	NFAM1
chr16	2143899	2144899	1001	*	5	0.000505649	0.828638	0.653388	0.938174	-0.0545218	-0.0185956	RP11-304L19.1, PKD1, RP11-304L19.3
chr17	63225020	63225392	373	*	3	0.000506205	0.773984	0.64696	0.862979	0.0710349	0.0449795	NA
chr2	159650414	159650764	351	*	4	0.000506507	0.897387	0.677697	0.939665	0.0725784	0.00766009	NA
chr18	77218378	77219240	863	*	5	0.000506575	0.788158	0.613219	0.906127	-0.0648796	-0.0411251	NFATC1
chr11	64029923	64030862	940	*	4	0.000508267	0.83656	0.668208	0.924805	-0.0209861	-0.0089539	PLCB3
chr2	101925327	101926154	828	*	7	0.00050869	0.999539	0.74091	0.997086	0.0838265	0.0182987	MIR5696
chr22	24979254	24979964	711	*	9	0.000509165	0.826916	0.61558	0.967232	-0.0548329	-0.0446177	SNRPD3, GGT1
chr13	22298502	22298927	426	*	6	0.000509563	0.914748	0.675741	0.971612	-0.0916974	-0.0348694	NA
chr7	153583318	153584873	1556	*	15	0.000510524	0.994473	0.698227	0.999694	-0.065818	-0.0219808	DPP6
chr1	245132079	245132888	810	*	5	0.000511497	0.97559	0.717863	0.98097	-0.0485171	-0.0142665	RP11-156E8.1
chr10	135030513	135030815	303	*	3	0.00051152	0.978814	0.654638	0.886735	-0.056189	-0.00873046	KNDC1
chr2	152954970	152956135	1166	*	16	0.000512426	0.999858	0.72587	0.999955	0.036201	-0.000505137	AC079790.2, CACNB4
chr7	49812430	49813763	1334	*	10	0.000514581	0.96583	0.671991	0.994247	0.0562374	-0.000266215	VWC2
chr1	11902947	11903897	951	*	5	0.000515333	0.736157	0.595941	0.884864	0.100216	0.0513283	CLCN6, NPPA-AS1
chr9	139744532	139746715	2184	*	12	0.000515692	0.978747	0.651656	0.995034	-0.0681735	-0.0370655	PHPT1, MAMDC4
chr7	138604240	138605500	1261	*	5	0.000515857	0.862219	0.647177	0.938422	-0.0667761	-0.0184033	KIAA1549
chr6	158447877	158448578	702	*	6	0.000515888	0.990874	0.667939	0.973639	0.0682195	0.0332299	SYNJ2
chr2	20865845	20866500	656	*	11	0.000516151	0.998894	0.736709	0.999594	-0.0352704	-0.00284181	GDF7
chr1	38481364	38482118	755	*	5	0.000516828	0.922412	0.633646	0.93055	-0.0819882	-0.0463803	UTP11L
chr1	92037397	92038121	725	*	3	0.000516965	0.698279	0.607955	0.815147	0.0893781	0.0554111	NA
chr7	93189633	93190336	704	*	4	0.000517434	0.942962	0.722184	0.965037	0.0951287	0.0332659	CALCR
chr12	6579648	6580691	1044	*	15	0.000517724	0.999993	0.773449	0.999996	-0.0269212	-0.0068881	VAMP1
chr9	101010744	101011718	975	*	4	0.00051937	0.800057	0.633673	0.895915	0.0885992	0.0481183	TBC1D2
chr1	173760344	173760671	328	*	3	0.000519383	0.762311	0.625656	0.84376	-0.0794893	-0.0370006	NA
chr7	156450213	156450560	348	*	4	0.000519754	0.981711	0.715889	0.963383	0.0916127	0.0148015	RNF32, AC005534.8
chr3	194303263	194303505	243	*	4	0.000520723	0.926456	0.688223	0.948715	-0.0267077	-0.0108888	NA
chr6	30640154	30641220	1067	*	40	0.000520985	1	0.765017	1	-0.0687305	-0.00355783	DHX16
chr11	3175007	3175636	630	*	3	0.000521054	0.823941	0.638302	0.863712	0.0990146	0.0519224	OSBPL5
chr9	33024425	33025796	1372	*	11	0.000521528	0.989527	0.708733	0.998686	-0.0431815	0.00352263	DNAJA1, APTX
chr12	50353951	50355821	1871	*	7	0.000521566	0.946197	0.687335	0.985237	0.0455195	0.00989277	AQP5, RP11-469H8.6
chr14	102504676	102505425	750	*	6	0.000523004	0.985891	0.773421	0.996194	0.0325348	-0.000528747	DYNC1H1, RP11-1017G21.4
chr16	70380012	70380649	638	*	7	0.000523576	0.890087	0.652597	0.970997	-0.0484549	-0.00944183	RP11-529K1.3, RP11-529K1.2
chr11	44338421	44339621	1201	*	5	0.000524376	0.972665	0.699414	0.974096	0.102312	0.039679	NA
chr14	31926299	31928116	1818	*	10	0.000525248	0.988761	0.703053	0.997514	0.0478127	0.017717	RP11-176H8.1, DTD2
chr20	54579355	54580649	1295	*	8	0.000525712	0.991504	0.6878	0.991516	-0.0997683	-0.029934	CBLN4
chr12	94570437	94571585	1149	*	3	0.000526142	0.963202	0.754271	0.958747	0.0628922	0.0211828	PLXNC1, RP11-74K11.2
chr16	84792860	84793402	543	*	3	0.000526162	0.723217	0.615195	0.827107	0.0567822	0.0297156	USP10
chr20	24483019	24484165	1147	*	6	0.000526842	0.767832	0.611613	0.923237	-0.0725783	-0.0507707	SYNDIG1
chr20	58568926	58570813	1888	*	9	0.000527518	0.865841	0.626207	0.974263	0.067997	0.0335209	CDH26
chr3	194896527	194896726	200	*	3	0.000527608	0.695882	0.605233	0.812333	0.0753477	0.0360679	XXYLT1
chr11	65197533	65198137	605	*	7	0.000527608	0.969242	0.70218	0.989674	0.0315471	0.0138658	NEAT1
chr4	6910926	6912210	1285	*	10	0.000527951	0.992249	0.704831	0.997853	-0.0242412	0.000901024	TBC1D14
chr2	213696104	213697049	946	*	5	0.000528267	0.89498	0.653641	0.946177	-0.0634721	-0.00699334	PCED1CP, AC079610.1
chr14	100258773	100259860	1088	*	10	0.000528867	0.978408	0.702287	0.997375	-0.0447317	-0.0156272	EML1
chr4	127837396	127838003	608	*	3	0.0005292	0.645292	0.582179	0.779069	-0.0896699	-0.0663668	NA
chr2	238677807	238678376	570	*	6	0.000529366	0.959535	0.678942	0.976723	-0.0359159	-0.0188426	LRRFIP1
chr1	1243460	1244356	897	*	9	0.000529631	0.993177	0.70886	0.996997	0.0229113	0.00473143	PUSL1, ACAP3
chr18	56486327	56487055	729	*	3	0.000529831	0.803507	0.638218	0.860852	0.0713637	0.0103065	RP11-108P20.4
chr3	46410171	46410422	252	*	4	0.000529851	0.763573	0.609896	0.871219	0.0862536	0.0569516	RP11-24F11.2
chr2	220941807	220942540	734	*	3	0.00052989	0.61419	0.566143	0.755693	-0.0755443	-0.0691837	NA
chr22	50157835	50158207	373	*	5	0.000530009	0.745604	0.601136	0.890609	-0.0678233	-0.0507064	NA
chr8	49647703	49648519	817	*	12	0.00053026	0.989298	0.682178	0.998039	0.0691774	0.0315041	EFCAB1
chr21	27942803	27944779	1977	*	4	0.000530439	0.793992	0.624991	0.888137	0.0942417	0.064656	CYYR1
chr10	94051238	94051938	701	*	6	0.000531681	0.986364	0.757386	0.994592	0.0339722	0.00261252	MARCH5
chr8	15274480	15275099	620	*	4	0.000532455	0.957252	0.629899	0.90136	-0.104609	-0.0308461	TUSC3
chr7	5274975	5276048	1074	*	4	0.000533113	0.78523	0.631486	0.892309	0.0895353	0.0201506	NA
chr2	240430981	240431270	290	*	3	0.000535167	0.728352	0.614625	0.827816	0.0719088	0.0488822	NA
chr12	56367210	56368226	1017	*	19	0.000535429	0.999878	0.727158	0.999992	0.0568787	-3.50639e-05	RAB5B
chr3	50336314	50337494	1181	*	23	0.00053687	0.999999	0.76539	1	0.0236882	0.00506882	HYAL3, NAT6, HYAL1
chr9	34989138	34989696	559	*	8	0.000537095	0.99902	0.767995	0.999166	0.0369425	0.00920465	DNAJB5
chr5	132086086	132086786	701	*	5	0.000537419	0.845239	0.652106	0.939871	0.0784724	0.0233644	CCNI2, SEPT8
chr19	50432627	50434417	1791	*	14	0.000537484	0.989582	0.689706	0.999332	-0.0836826	-0.0220326	ATF5, IL4I1, NUP62, CTC-326K19.6
chr1	3062287	3062980	694	*	4	0.000537751	0.660888	0.580898	0.825404	-0.0666295	-0.0557044	PRDM16
chr3	186647950	186649855	1906	*	13	0.000538373	0.999924	0.759431	0.999966	0.0452858	-0.000433149	ST6GAL1
chr17	3377234	3379283	2050	*	10	0.000539202	0.820594	0.608357	0.970517	-0.0710984	-0.0465098	ASPA, SPATA22
chr12	30906767	30908425	1659	*	16	0.000539244	0.999771	0.719421	0.999936	-0.0483148	-0.00472748	RP11-77I22.2, CAPRIN2
chr3	196911111	196912222	1112	*	4	0.000539757	0.974272	0.722714	0.96495	0.096636	0.0315961	DLG1
chr6	7389662	7390716	1055	*	18	0.000540527	0.999921	0.731051	0.99999	0.0487195	-0.000823638	RIOK1, CAGE1
chr3	196728470	196729632	1163	*	6	0.00054077	0.95927	0.683171	0.978532	0.0762255	0.00918798	MFI2-AS1, MFI2
chr6	117001904	117002773	870	*	11	0.000541256	0.997371	0.733259	0.999511	0.0314566	0.000377724	KPNA5
chr18	67624071	67626505	2435	*	10	0.000542671	0.953575	0.663717	0.992658	0.0808162	0.0329482	CD226
chr2	65459129	65460005	877	*	3	0.000543481	0.665584	0.592465	0.793591	0.0755274	0.0543438	ACTR2
chr3	33700962	33701707	746	*	9	0.000543669	0.928178	0.676788	0.990736	-0.0747852	-0.022468	CLASP2
chr3	138665654	138668187	2534	*	18	0.000543857	0.991505	0.68179	0.999796	0.0575143	0.0136864	C3orf72, FOXL2
chr2	11672761	11674557	1797	*	9	0.000544255	0.969182	0.66867	0.991026	0.0725198	-0.0136118	GREB1
chr17	37856378	37857070	693	*	6	0.000544296	0.986974	0.739449	0.991678	0.0342599	-0.00208284	ERBB2
chr4	188534448	188534912	465	*	7	0.000544743	0.994581	0.711113	0.992628	-0.0433185	-0.016201	RP11-565A3.2
chr4	8474290	8475197	908	*	6	0.000544974	0.83154	0.618373	0.934647	-0.0644141	-0.046371	TRMT44
chr3	40279793	40280043	251	*	5	0.00054563	0.687492	0.585781	0.867142	-0.0873863	-0.0599712	MYRIP
chr6	45386802	45388583	1782	*	10	0.00054635	0.959826	0.658649	0.991505	-0.0769977	0.0116824	RUNX2
chr7	1022098	1023156	1059	*	12	0.00054635	0.957974	0.663005	0.996121	-0.105362	-0.0448592	CYP2W1
chr8	142528415	142528956	542	*	3	0.000549529	0.842543	0.686134	0.903517	-0.0538592	-0.0195367	AC138647.1
chr10	48481389	48482113	725	*	3	0.000549551	0.695532	0.604391	0.811564	0.0779598	0.0436621	NA
chr4	84138841	84139584	744	*	3	0.000549865	0.601484	0.558977	0.745344	0.0792741	0.0646564	NA
chr11	5706362	5706778	417	*	5	0.000549865	0.993379	0.769576	0.992321	-0.0388244	-0.00818072	TRIM5
chr10	97033172	97033671	500	*	3	0.000550219	0.646199	0.582341	0.779491	-0.075472	-0.0579264	PDLIM1
chr9	73216095	73216478	384	*	3	0.000550556	0.634276	0.577886	0.772016	-0.0751918	-0.0559446	TRPM3
chr4	2069669	2069925	257	*	4	0.000550556	0.69105	0.594481	0.844413	-0.0752956	-0.0533371	NAT8L
chr8	145910085	145910754	670	*	5	0.000552573	0.996037	0.747868	0.988418	0.0611593	0.0144019	ARHGAP39
chr3	111482267	111482986	720	*	3	0.000553779	0.718246	0.611882	0.82327	-0.0582984	-0.0113339	PLCXD2, PHLDB2
chr1	232714530	232714982	453	*	3	0.000553856	0.76509	0.637793	0.854054	0.0895939	0.0541242	NA
chr6	16684297	16685156	860	*	3	0.000553912	0.885047	0.675512	0.899731	0.0948826	0.0368248	ATXN1
chr6	84562326	84562930	605	*	9	0.000554404	0.994297	0.694383	0.995551	-0.0875828	-0.0048618	NA
chr13	45947113	45947471	359	*	3	0.000556955	0.630353	0.574579	0.768059	0.0541868	0.0465242	TPT1-AS1
chr2	47630787	47631145	359	*	4	0.000556957	0.88432	0.637645	0.90631	-0.0244095	0.000729536	MSH2
chr4	106818818	106819347	530	*	5	0.000557468	0.715827	0.594558	0.880182	0.0956629	0.0658565	NPNT
chr4	108204800	108205101	302	*	3	0.00055754	0.644392	0.581591	0.778309	-0.049562	-0.0399565	RP11-713M6.2, DKK2
chr3	119528300	119529290	991	*	6	0.000558263	0.913195	0.681161	0.97379	0.0501587	0.0152766	NR1I2
chr20	57484887	57486076	1190	*	8	0.000559278	0.987399	0.701441	0.994263	0.0458012	0.00247731	GNAS
chr17	80841134	80841933	800	*	3	0.000559419	0.952117	0.72948	0.942769	0.0507346	0.0252652	TBCD
chr4	187002591	187003000	410	*	4	0.000559753	0.970009	0.704425	0.960171	-0.114831	-0.0179269	TLR3
chr3	183902771	183903974	1204	*	12	0.000559841	0.997996	0.713828	0.999465	-0.0536262	-0.0133428	EIF2B5, ABCF3
chr3	189348936	189350129	1194	*	9	0.000560353	0.997433	0.763639	0.999405	0.132101	0.0187865	TP63
chr15	73074167	73074280	114	*	3	0.000561612	0.698922	0.604981	0.812923	0.0889501	0.0566871	ADPGK
chr12	127940086	127940906	821	*	5	0.000562956	0.9698	0.689001	0.967595	-0.0299039	-0.0205659	NA
chr2	196520121	196523030	2910	*	24	0.000563529	0.999989	0.715267	0.999999	0.0677936	0.00113049	SLC39A10
chr8	54682441	54683591	1151	*	4	0.000564664	0.829092	0.626228	0.892845	-0.0750255	-0.0223142	ATP6V1H
chr10	101280523	101283644	3122	*	17	0.000565102	0.999661	0.742747	0.999987	0.0581834	-0.0149011	NA
chr2	165696955	165698219	1265	*	10	0.000565136	0.999258	0.732848	0.99934	0.0683976	0.00548579	AC019181.2, COBLL1
chr7	76022370	76023325	956	*	7	0.000565349	0.980073	0.724737	0.993797	0.0184127	-0.00261423	SRCRB4D
chr1	152161397	152162507	1111	*	7	0.000565872	0.968833	0.696764	0.989245	0.0642332	0.0199654	FLG-AS1
chr1	19217189	19218212	1024	*	5	0.000566119	0.909945	0.635169	0.930898	-0.0724302	-0.0230467	RP13-279N23.2, ALDH4A1
chr5	33984527	33984930	404	*	7	0.000567242	0.986978	0.714801	0.993367	-0.0756559	-0.0256806	SLC45A2
chr3	185430309	185430728	420	*	3	0.00056731	0.800226	0.652937	0.872134	0.0627729	0.0282972	C3orf65, IGF2BP2
chr14	51411049	51412092	1044	*	17	0.000567695	1	0.782352	1	-0.0301234	-0.00764757	PYGL
chr22	43040446	43041232	787	*	8	0.000568622	0.929562	0.642126	0.976195	-0.0630886	-0.0278381	CYB5R3
chr16	3199771	3200610	840	*	5	0.000569375	0.915524	0.686491	0.964656	0.0780524	0.0217217	CASP16
chr1	3459949	3460467	519	*	4	0.000569871	0.758525	0.623335	0.881725	-0.0946593	-0.0541932	MEGF6
chr22	38885348	38885964	617	*	3	0.000569942	0.658324	0.590294	0.789653	-0.0757594	-0.0510847	DDX17
chr19	30302405	30303674	1270	*	13	0.000570014	0.999621	0.741349	0.99989	0.0420154	0.00804218	CCNE1
chr19	35819775	35820181	407	*	6	0.000571687	0.775192	0.612422	0.924884	0.071488	0.0482843	CD22
chr8	126010266	126011005	740	*	10	0.000572358	0.999979	0.781515	0.999906	0.0324911	0.00685636	SQLE, RP11-6D1.3
chr1	161183762	161185092	1331	*	10	0.000572909	0.98747	0.677048	0.995389	0.0935995	0.0417002	NDUFS2, FCER1G
chr8	26252318	26252977	660	*	4	0.00057296	0.71539	0.603103	0.856974	-0.0706902	-0.0257647	BNIP3L
chr22	24235823	24237343	1521	*	15	0.000573176	0.999998	0.788448	0.999998	-0.0286539	0.00351448	AP000350.10, MIF, AP000350.4
chr1	3208865	3210424	1560	*	7	0.000573421	0.981838	0.704572	0.990848	-0.0815881	-0.0245728	PRDM16
chr1	163037784	163038703	920	*	11	0.000573758	0.99503	0.701001	0.998561	-0.0611817	-0.0124765	RGS4
chr19	7598343	7599477	1135	*	13	0.000574485	0.999374	0.741132	0.999896	-0.0661677	-0.0153886	MCOLN1, CTD-2207O23.10, PNPLA6
chr1	28782648	28783668	1021	*	4	0.000574707	0.624716	0.563101	0.799947	0.0812049	0.0623151	PHACTR4
chr3	52272496	52273481	986	*	11	0.000574743	0.995672	0.72492	0.999315	-0.0208446	-0.00259344	RP5-1157M23.2, TLR9, TWF2
chr8	110552297	110552896	600	*	10	0.000575396	0.997056	0.758651	0.999634	0.0257088	0.00653256	EBAG9
chr20	30060822	30061679	858	*	7	0.000575445	0.925633	0.675818	0.981305	-0.075424	-0.0392892	DEFB124
chr1	1950036	1950743	708	*	7	0.000575479	0.976024	0.680017	0.985085	0.0363219	0.0170606	NA
chr3	185270098	185271385	1288	*	10	0.000575864	0.993331	0.713903	0.998391	0.110298	0.0169103	LIPH
chr16	71264282	71265020	739	*	11	0.000575864	0.999887	0.73826	0.999692	0.0554908	0.00759851	HYDIN
chr5	134180705	134182149	1445	*	17	0.000575864	0.999896	0.726068	0.999976	-0.0474236	-0.00243986	DDX46, C5orf24
chr1	4230760	4231220	461	*	4	0.000575964	0.960434	0.690995	0.951666	-0.0971383	-0.0395741	NA
chr10	135039948	135040858	911	*	5	0.000576096	0.997429	0.737108	0.987213	0.104614	0.0428275	NA
chr3	14219680	14220835	1156	*	20	0.000577232	0.999954	0.748213	0.999999	-0.0448998	-0.0073267	LSM3, XPC
chr10	1033349	1034473	1125	*	15	0.000578485	0.999986	0.77318	0.999994	-0.035094	-0.00409248	GTPBP4, AL359878.1
chr1	9498154	9498583	430	*	3	0.00057863	0.727734	0.614427	0.827517	-0.0716736	-0.0527415	NA
chr9	116916933	116917393	461	*	3	0.000579793	0.692069	0.604396	0.81065	-0.0437587	-0.0193597	NA
chr12	772688	773616	929	*	6	0.000580468	0.723528	0.590956	0.901592	-0.0664427	-0.0524103	RP11-218M22.1, NINJ2
chr1	155714748	155715510	763	*	6	0.000581026	0.917986	0.68659	0.976173	0.0471435	0.00238572	MSTO1, MSTO2P
chr1	167689891	167691120	1230	*	7	0.000581466	0.821345	0.628699	0.954307	-0.0501989	-0.0128599	MPZL1
chr15	65321629	65322579	951	*	12	0.000582303	0.988139	0.678918	0.997831	0.0556538	0.00768738	MTFMT
chr7	704899	705865	967	*	3	0.000582358	0.728367	0.61463	0.827823	-0.0782075	-0.0576159	PRKAR1B
chr6	108976918	108978075	1158	*	6	0.000582536	0.936012	0.653074	0.963164	-0.0577681	-0.0254316	FOXO3
chr15	67417484	67418428	945	*	8	0.000582961	0.853435	0.629133	0.966999	-0.0598436	-0.038942	SMAD3
chr2	70322323	70322659	337	*	4	0.000583182	0.647097	0.574213	0.815988	0.0883205	0.0574782	AC016700.2, AC016700.3
chr16	50699167	50699456	290	*	3	0.000583182	0.782557	0.637513	0.856966	0.0586949	0.0362416	NA
chr18	42792171	42792987	817	*	10	0.000584725	0.995066	0.677315	0.995975	-0.0765423	0.00982767	SLC14A2
chr8	118532625	118533254	630	*	11	0.000586212	0.996195	0.718528	0.999173	0.0391825	0.00554226	MED30
chr16	31482607	31484722	2116	*	22	0.000586446	0.999	0.691524	0.99998	-0.0638567	-0.0245292	TGFB1I1
chr12	44199522	44200691	1170	*	16	0.000587261	1	0.768469	0.999998	0.0232111	0.00199805	TWF1
chr4	15340694	15341878	1185	*	7	0.000588711	0.916592	0.657353	0.974701	-0.0974431	-0.0219401	C1QTNF7, RP11-665G4.1
chr14	55492936	55494452	1517	*	13	0.000588762	0.990844	0.700185	0.99931	-0.0855608	-0.00463531	SOCS4, WDHD1
chr17	5185005	5186160	1156	*	13	0.000588854	0.999914	0.798036	0.999994	0.0213751	0.00017027	RABEP1
chr5	150137888	150139205	1318	*	16	0.000589014	0.999994	0.789011	0.999999	0.0561969	0.00259089	DCTN4
chr5	149887008	149887787	780	*	7	0.000590478	0.95052	0.660893	0.977	0.0929214	0.0304291	NDST1
chr12	107348639	107349508	870	*	10	0.000590654	0.935935	0.659712	0.991083	-0.0683893	-0.0252705	C12orf23, RP11-412D9.4
chr4	100439955	100440300	346	*	4	0.000591207	0.751882	0.611896	0.8711	0.0743239	0.0541305	C4orf17
chr11	70204929	70205087	159	*	3	0.000592677	0.627924	0.573507	0.766375	0.0531273	0.0470546	PPFIA1, AP000487.6
chr17	44896017	44897512	1496	*	15	0.00059318	0.998314	0.698099	0.999758	0.0458222	0.012149	WNT3
chr1	204380135	204381404	1270	*	15	0.000593417	0.999984	0.777439	0.999996	-0.0698058	-0.00429933	RP11-739N20.2, PPP1R15B
chr19	17445619	17446596	978	*	9	0.00059357	0.956437	0.668925	0.990754	0.0584811	0.000408158	GTPBP3, ANO8
chr16	1726785	1729252	2468	*	13	0.00059357	0.999995	0.766324	0.999978	-0.0451279	0.00140635	CRAMP1L, LA16c-431H6.6, HN1L
chr17	6817409	6817692	284	*	4	0.000593644	0.853633	0.674061	0.931075	0.0279777	0.0208705	ALOX12P2, AC027763.2
chr11	10771440	10772781	1342	*	11	0.000594475	0.996273	0.701427	0.998469	-0.0606793	-0.00547714	CTR9
chr18	5891602	5892753	1152	*	7	0.00059507	0.87713	0.651853	0.969872	0.102102	0.0525625	RP11-945C19.4, TMEM200C
chr5	156886415	156887490	1076	*	13	0.000596599	0.99347	0.682457	0.998845	0.0737572	0.0252303	NIPAL4, CTB-109A12.1, ADAM19
chr15	91445564	91446589	1026	*	6	0.000597513	0.87309	0.649417	0.957891	0.0447596	0.0179553	MAN2A2
chr3	41210614	41211196	583	*	3	0.000597843	0.916712	0.669697	0.897256	-0.0869385	-0.0461513	NA
chr20	53091600	53092334	735	*	7	0.000598849	0.997646	0.736349	0.996038	-0.0297236	-0.00889767	DOK5
chr2	55746015	55747270	1256	*	14	0.000599209	0.999996	0.736794	0.999948	-0.0574511	-0.00182451	CCDC104
chr8	22855652	22856983	1332	*	7	0.000600801	0.996677	0.773846	0.99856	0.0812041	0.0172708	RHOBTB2, PEBP4, RP11-875O11.1
chr2	178034599	178036284	1686	*	5	0.000601163	0.812961	0.614713	0.909861	0.0870981	0.0595471	AC079305.8
chr2	96873994	96874973	980	*	15	0.000601751	0.999979	0.743074	0.999978	-0.0220992	-0.00247321	STARD7-AS1, STARD7
chr6	143178039	143179316	1278	*	3	0.000602192	0.621241	0.569864	0.761157	0.0809593	0.0699056	HIVEP2
chr12	48550727	48551378	652	*	5	0.000602518	0.987026	0.758087	0.990621	-0.0146879	-0.00463227	ASB8
chr5	49737236	49738016	781	*	5	0.000602689	0.98441	0.686178	0.9664	-0.0309999	-0.00158003	EMB
chr19	44455140	44455605	466	*	9	0.000602823	0.977137	0.693836	0.995137	0.0577002	0.00641263	ZNF221
chr11	3401204	3402774	1571	*	6	0.000603476	0.805833	0.620084	0.933616	-0.0651489	-0.0294414	TSSC2
chr17	75276788	75278162	1375	*	11	0.000603819	0.993503	0.719723	0.999172	-0.0426235	0.00855078	SEPT9, RP11-285E9.6
chr19	7224320	7224713	394	*	4	0.000603897	0.721807	0.610838	0.864463	-0.0847908	-0.0509085	INSR
chr6	25930507	25931205	699	*	6	0.000604917	0.968677	0.719007	0.988244	-0.0400187	-0.00087447	SLC17A2
chr1	8003277	8005108	1832	*	7	0.000605056	0.936162	0.652151	0.973291	0.0815204	0.0247976	NA
chr2	172377802	172378982	1181	*	13	0.000605211	0.997571	0.68767	0.999092	-0.0744726	-0.0151265	CYBRD1
chr11	116706051	116706864	814	*	11	0.000605932	0.988999	0.69129	0.99795	0.0834635	0.0199179	APOA1-AS, APOA1
chr11	65512136	65513118	983	*	4	0.000606383	0.695569	0.593458	0.844611	0.070165	-0.00163202	NA
chr10	2373651	2374371	721	*	3	0.000607093	0.633155	0.577167	0.771066	0.0502946	-0.00195583	NA
chr10	50732496	50733420	925	*	6	0.00060881	0.955894	0.709473	0.985081	0.0637623	0.00326239	ERCC6, PGBD3, ERCC6-PGBD3
chr14	23002783	23004483	1701	*	6	0.000609155	0.956148	0.63948	0.95298	0.0463035	0.0303732	NA
chr12	123011533	123012351	819	*	15	0.000609822	0.999963	0.77251	0.999995	0.0607354	0.00114519	KNTC1, RSRC2
chr16	2127647	2128070	424	*	3	0.000609951	0.699139	0.613285	0.819635	-0.0604942	-0.0200757	TSC2
chr5	71405532	71405743	212	*	4	0.000609981	0.908249	0.671157	0.934703	-0.088779	-0.0473101	MAP1B
chr17	77037916	77038364	449	*	4	0.000610253	0.866272	0.623458	0.893105	-0.0692395	-0.0474825	C1QTNF1
chr1	47910074	47912753	2680	*	13	0.000610917	0.956915	0.663517	0.997124	0.08587	0.0348609	NA
chr17	60837385	60838190	806	*	3	0.000611836	0.693147	0.608311	0.814075	-0.0872859	-0.0591309	MARCH10
chr5	137465144	137465877	734	*	3	0.00061252	0.843275	0.66701	0.889023	0.0504138	0.0102816	NME5
chr5	125694354	125695699	1346	*	7	0.000613383	0.987915	0.671854	0.982901	0.0860602	0.0353702	NA
chr3	172030054	172031063	1010	*	3	0.000613424	0.601089	0.558755	0.74502	-0.116549	-0.0789178	FNDC3B
chr16	3095538	3096711	1174	*	10	0.000615095	0.999849	0.741226	0.999574	0.289574	0.021828	MMP25
chr6	26364413	26365425	1013	*	8	0.000615532	0.998247	0.75786	0.998832	0.0739618	0.0122768	BTN3A2
chr1	114446805	114448170	1366	*	15	0.000616356	0.998791	0.728901	0.999932	-0.0432628	0.00324012	DCLRE1B, AP4B1
chr3	141863832	141864170	339	*	3	0.000616383	0.838022	0.680902	0.899039	0.0895834	0.0141627	TFDP2
chr17	37729644	37731068	1425	*	8	0.00061642	0.936045	0.670415	0.986119	-0.0603145	-0.0133047	NA
chr7	23720292	23721400	1109	*	7	0.000616539	0.819459	0.623649	0.951615	0.067629	-0.000747958	FAM221A, AC006026.13
chr19	4539943	4541673	1731	*	8	0.00061708	0.919336	0.640356	0.9757	0.0704868	0.0433186	CTB-50L17.14, LRG1
chr3	49837348	49838038	691	*	5	0.000617475	0.830739	0.638426	0.929607	-0.0835431	-0.0338517	NA
chr10	13771107	13771465	359	*	5	0.000618087	0.909928	0.646854	0.940771	0.0425185	0.0140312	RP11-353M9.1, FRMD4A
chr3	179064461	179067057	2597	*	14	0.000618653	0.989781	0.686649	0.99928	0.0775634	0.000794567	MFN1
chr17	39654535	39654883	349	*	4	0.000618659	0.695365	0.597521	0.847809	0.0820209	0.0557811	NA
chr6	168225923	168227261	1339	*	9	0.000618741	0.992383	0.722268	0.997918	-0.0425911	-0.0156548	MLLT4-AS1
chr17	48262937	48263204	268	*	6	0.000619071	0.755781	0.608191	0.918962	-0.0678432	-0.0499109	COL1A1
chr14	104312558	104315223	2666	*	17	0.000619419	0.998151	0.708641	0.999931	0.0943262	-0.000126357	LINC00637, PPP1R13B
chr19	48497324	48498031	708	*	5	0.000620277	0.82906	0.64686	0.934995	-0.0936881	-0.0403544	ELSPBP1
chr11	46740666	46741405	740	*	6	0.000620882	0.990105	0.768891	0.996087	-0.0441493	0.000651445	F2
chr1	56530823	56531575	753	*	3	0.000620945	0.835234	0.640264	0.866686	-0.0426832	-0.0291478	NA
chr17	47817535	47818514	980	*	3	0.000620955	0.844943	0.64481	0.87149	0.0721872	0.0410183	FAM117A
chr8	70981345	70982867	1523	*	6	0.000621562	0.875435	0.645101	0.954803	0.0548969	0.0199173	PRDM14
chr17	40833382	40834836	1455	*	12	0.000621562	0.999777	0.72521	0.999625	0.0708638	0.0129287	CTD-3193K9.4, CNTNAP1, CCR10
chr19	18451112	18452718	1607	*	15	0.000621991	0.999767	0.747749	0.999978	0.0449179	0.00560064	PGPEP1
chr19	38794514	38794845	332	*	7	0.00062243	0.837803	0.632668	0.957907	0.0630035	0.0435985	CTB-102L5.4, C19orf33
chr7	87252823	87253820	998	*	4	0.000622677	0.905312	0.698976	0.950967	-0.0546654	-0.0229722	snoU13, ABCB1
chr6	159064992	159066182	1191	*	17	0.000622894	0.999941	0.740773	0.999989	0.0277633	0.00435649	DYNLT1
chr13	22244713	22246140	1428	*	16	0.000623473	0.999986	0.783465	0.999998	0.0454659	0.00483041	FGF9
chr14	36002441	36003528	1088	*	12	0.000624037	0.999967	0.782686	0.999979	0.036397	0.00763047	INSM2
chr19	59084023	59085427	1405	*	18	0.000624071	0.999956	0.750695	0.999997	-0.0274006	-0.00729095	AC016629.8, CENPBD1P1, MZF1
chr3	46249795	46250809	1015	*	6	0.000624261	0.783486	0.609589	0.923951	0.0577027	0.0298443	CCR3, CCR1
chr1	33168073	33169227	1155	*	6	0.000624526	0.883162	0.665363	0.965033	-0.0273078	-0.0069593	SYNC
chr14	91708201	91708477	277	*	3	0.000624789	0.769742	0.64133	0.857743	0.0807081	0.051514	GPR68
chr4	8207058	8207325	268	*	4	0.0006261	0.70189	0.599634	0.851058	0.0571632	0.0430016	SH3TC1
chr5	1503259	1503979	721	*	5	0.000626685	0.871551	0.665363	0.950276	0.0763006	0.0414172	LPCAT1
chr19	2290843	2291872	1030	*	8	0.000626717	0.980631	0.663274	0.985771	-0.057251	-0.022973	LINGO3
chr17	62340072	62341149	1078	*	12	0.000627044	0.99995	0.778369	0.999973	-0.0583065	-0.0010997	TEX2
chr19	54618653	54620084	1432	*	15	0.000627873	1	0.836319	1	-0.0360987	-0.00491949	PRPF31, TFPT
chr17	75051831	75052534	704	*	5	0.000628557	0.972742	0.74936	0.987259	-0.0607099	0.000824178	NA
chr13	21713913	21715145	1233	*	15	0.000628557	0.999911	0.749183	0.999981	0.0456029	0.00104696	SAP18, SNORD27
chr11	107435993	107437845	1853	*	14	0.00062865	0.999998	0.726601	0.99992	-0.0717474	0.00176179	ALKBH8
chr3	177256147	177256617	471	*	3	0.000629315	0.648073	0.584357	0.781699	0.0777787	0.0311833	LINC00578
chr6	24908452	24909127	676	*	3	0.000630758	0.69286	0.607871	0.813646	0.0790108	0.0191902	FAM65B
chr19	49977162	49977910	749	*	12	0.000631371	0.997873	0.696973	0.998903	0.0291369	0.0092661	CTD-3148I10.9, FLT3LG, CTD-3148I10.15
chr13	110802517	110802968	452	*	8	0.000633076	0.982168	0.698564	0.993669	0.0897735	0.0228129	COL4A1
chr13	47370386	47371987	1602	*	15	0.000633679	0.999658	0.711513	0.999877	-0.0439785	-0.00342643	ESD
chr22	40057942	40058706	765	*	4	0.000635212	0.867574	0.676921	0.933541	-0.0476514	-0.0337619	CACNA1I
chr17	77915948	77916768	821	*	5	0.000635454	0.892707	0.655574	0.946253	0.100077	0.0378028	TBC1D16
chr1	53792560	53793486	927	*	8	0.000635487	0.954903	0.67224	0.987444	-0.0132868	-0.00189373	LRP8
chr16	30381109	30382066	958	*	4	0.000635704	0.949549	0.751795	0.976577	-0.0328569	-0.00920233	TBC1D10B
chr13	113422162	113423268	1107	*	5	0.000635709	0.711675	0.593736	0.878768	0.0577049	0.0361666	ATP11A
chr18	10702000	10702719	720	*	6	0.000635881	0.978801	0.715273	0.98705	0.0456192	0.0176791	PIEZO2
chr15	41244423	41245016	594	*	5	0.000638095	0.993883	0.787434	0.994809	-0.0270363	-0.000354262	NA
chr3	16883899	16885312	1414	*	3	0.000638606	0.608187	0.562856	0.750904	0.0979142	0.055262	PLCL2
chr15	99669970	99670731	762	*	8	0.000639191	0.956641	0.694535	0.99181	0.0689135	0.0219827	SYNM, RP11-6O2.4
chr22	42764546	42765727	1182	*	10	0.000639629	0.993833	0.759298	0.999553	0.0279609	0.00181543	Z83851.1
chr6	42531521	42532144	624	*	15	0.000639765	0.999953	0.783791	0.999997	0.0300021	0.00669739	UBR2
chr15	89560878	89561584	707	*	5	0.000639854	0.761129	0.620724	0.907651	-0.0576514	-0.0174024	NA
chr6	24718589	24720293	1705	*	7	0.000640525	0.98341	0.703527	0.990514	-0.0685978	-0.0159814	C6orf62
chr1	192604413	192605388	976	*	4	0.000640803	0.923864	0.681859	0.943014	-0.0742656	-0.0262681	RGS13
chr4	185747632	185748534	903	*	8	0.000640966	0.996082	0.741791	0.998184	0.0805494	0.0250406	ACSL1
chr7	157808584	157809846	1263	*	9	0.000641105	0.97466	0.670007	0.991123	-0.0520826	-0.0276659	PTPRN2
chr1	24861708	24863166	1459	*	6	0.000641901	0.942839	0.679542	0.9757	0.0767049	0.0304595	RCAN3
chr8	131091929	131092707	779	*	5	0.000642604	0.794501	0.616963	0.90995	-0.0803685	-0.0530784	ASAP1
chr2	177373410	177374216	807	*	4	0.000642716	0.870527	0.682503	0.937349	0.0666332	0.00615431	NA
chr16	72955161	72955295	135	*	3	0.00064286	0.660505	0.59238	0.791986	0.110793	0.0677618	ZFHX3
chr2	241394528	241395755	1228	*	7	0.000642972	0.894624	0.662883	0.97475	0.0865151	0.0405715	GPC1, MIR149, AC110619.2
chr11	60929200	60930380	1181	*	5	0.000643229	0.940881	0.666343	0.955119	0.0857703	0.0312067	NA
chr13	32983243	32984496	1254	*	4	0.000644035	0.959546	0.675705	0.939922	-0.0643499	-0.0383615	N4BP2L1
chr4	105888053	105888571	519	*	4	0.000645394	0.671033	0.585228	0.831735	0.0785838	0.0550945	RP11-556I14.1
chr10	95848649	95849063	415	*	6	0.000646398	0.959862	0.697	0.981734	-0.088422	-0.0185878	PLCE1, RP11-429H9.4
chr10	89434856	89435397	542	*	3	0.000646545	0.818031	0.637209	0.862055	-0.0731534	-0.0328773	PAPSS2
chr10	74057347	74058092	746	*	7	0.00064664	0.991906	0.753285	0.9973	0.0440704	0.00368544	NA
chr2	37545556	37545668	113	*	4	0.000647529	0.761272	0.618523	0.878178	0.073395	0.0151417	PRKD3
chr7	92324861	92325242	382	*	3	0.000648469	0.652223	0.585305	0.783772	-0.0984248	-0.0664013	CDK6
chr3	195446587	195447551	965	*	4	0.000649022	0.989098	0.756759	0.98074	-0.0567331	-0.0177004	LINC00969
chr1	185303447	185305021	1575	*	5	0.000649337	0.958041	0.681902	0.965938	-0.0698711	-0.0299637	GS1-279B7.1
chr1	156130625	156131379	755	*	3	0.000650912	0.857648	0.643681	0.87186	-0.0485061	-0.0197468	SEMA4A
chr2	241458886	241459502	617	*	5	0.000651067	0.691324	0.587261	0.869198	-0.0614758	-0.0519991	ANKMY1
chr1	192544252	192544902	651	*	4	0.000651067	0.773128	0.614327	0.876368	0.0827098	0.055388	RGS1
chr12	6442329	6444138	1810	*	12	0.000651192	0.99988	0.729532	0.999774	0.0694629	0.0123522	TNFRSF1A
chr19	51189671	51190179	509	*	4	0.000651562	0.964159	0.730798	0.969142	-0.0714897	-0.00288998	SHANK1
chr2	202483740	202484583	844	*	11	0.000652017	0.98408	0.685076	0.997409	-0.0532356	-0.0280089	ALS2CR11
chr22	22336396	22337468	1073	*	12	0.000653714	0.999691	0.769384	0.999952	0.0573767	2.76194e-05	TOP3B
chr1	152010110	152010737	628	*	3	0.000653907	0.924416	0.7333	0.943964	0.070719	0.0171677	NBPF18P, S100A11
chr17	62222907	62224123	1217	*	16	0.000654171	0.999983	0.794423	0.999999	0.0416864	0.00141891	SNORA76, SNORD104
chr6	166259938	166260532	595	*	5	0.000654481	0.866901	0.662706	0.948333	-0.0606187	-0.0365715	PDE10A
chr2	111977123	111977557	435	*	3	0.000654737	0.888372	0.647374	0.87744	0.0796804	0.0419661	MIR4435-1HG
chr22	19973978	19975100	1123	*	8	0.000655224	0.959996	0.681307	0.989634	0.0666708	0.0023868	ARVCF
chr13	38443104	38444765	1662	*	14	0.000655453	0.999645	0.718867	0.999841	0.0414945	-0.0100183	TRPC4
chr4	95374952	95376488	1537	*	3	0.000655626	0.606282	0.561707	0.749292	-0.0872804	-0.0696196	PDLIM5
chr18	44526430	44527971	1542	*	10	0.000656746	0.996072	0.730514	0.999078	0.0527431	0.0061034	KATNAL2
chr22	22598909	22599332	424	*	5	0.000657107	0.923361	0.661648	0.950587	0.0805187	0.0399181	VPREB1
chr9	135904966	135905413	448	*	4	0.000657765	0.983928	0.782237	0.98736	-0.0964613	-0.0215055	NA
chr2	201170972	201172048	1077	*	9	0.000658846	0.998023	0.748306	0.999098	-0.11254	-0.0116042	SPATS2L
chr10	126314680	126315761	1082	*	5	0.000659724	0.929657	0.633335	0.930609	0.0736533	0.0262967	RP11-12J10.3, FAM53B
chr11	63604901	63605849	949	*	4	0.000659788	0.998565	0.804994	0.992743	0.097848	0.0222751	NA
chr6	39815812	39816775	964	*	4	0.000660852	0.997018	0.807958	0.993237	0.0940717	0.0260308	DAAM2
chr13	75939601	75940239	639	*	3	0.000661022	0.834533	0.650186	0.874661	-0.047855	-0.0058606	TBC1D4
chr11	134201447	134202533	1087	*	10	0.000661096	0.999982	0.762278	0.999798	0.0401893	0.0126372	GLB1L2
chr2	174889675	174890849	1175	*	9	0.000661283	0.89819	0.638195	0.980455	-0.0579667	-0.0387937	RP11-394I13.1
chr13	114270747	114271629	883	*	4	0.000661689	0.731914	0.609228	0.865364	0.0727673	0.0460965	TFDP1
chr12	15304037	15304329	293	*	3	0.000662341	0.748878	0.627982	0.843001	-0.081263	-0.0568997	RERG
chr6	117923272	117924280	1009	*	14	0.000662531	0.999702	0.719752	0.999854	-0.0492989	-0.00639016	GOPC
chr7	29995972	29996545	574	*	4	0.000662889	0.94989	0.698477	0.95455	0.0858303	0.0381417	SCRN1
chr8	6479657	6479846	190	*	4	0.000663969	0.762717	0.626884	0.885245	-0.0340744	-0.0221921	MCPH1, CTD-2541M15.1
chr8	120007022	120007630	609	*	3	0.000664265	0.77743	0.652414	0.867888	-0.0851577	-0.0475192	NA
chr2	240291097	240291958	862	*	5	0.000664265	0.926276	0.667523	0.954674	0.0858019	0.0439907	HDAC4
chr14	61747853	61748574	722	*	10	0.000664308	0.991467	0.715282	0.998424	-0.0799086	-0.0253093	PRKCH, TMEM30B
chr1	151882143	151882779	637	*	10	0.000664962	0.998729	0.733403	0.999296	-0.0895086	-0.0192518	THEM4
chr2	206854151	206854390	240	*	3	0.000665888	0.716912	0.610896	0.822156	0.0662404	0.0159008	AC007679.3
chr7	100471062	100473054	1993	*	14	0.000666543	0.999267	0.707604	0.999697	-0.0479437	-0.00477227	TRIP6, SRRT
chr5	96211703	96212470	768	*	3	0.000666726	0.720579	0.616247	0.82734	0.0332712	0.0183942	ERAP2, CTD-2260A17.2
chr14	102499720	102500684	965	*	5	0.000667791	0.860676	0.640753	0.934921	-0.0516343	-0.0265709	DYNC1H1
chr4	13544989	13545760	772	*	4	0.000668164	0.866735	0.654838	0.918551	0.0609809	0.0299526	NKX3-2
chr6	7910221	7911733	1513	*	11	0.000669306	0.996148	0.688091	0.998071	0.0318158	0.00354523	TXNDC5, BLOC1S5-TXNDC5
chr4	1646718	1647161	444	*	3	0.000670714	0.601631	0.559072	0.745474	-0.0875262	-0.0707509	FAM53A
chr6	151937197	151937653	457	*	3	0.00067162	0.899936	0.648834	0.879399	0.0797429	0.0470404	CCDC170
chr19	45348674	45349903	1230	*	12	0.00067162	1	0.85058	1	0.0925673	0.0124008	PVRL2
chr5	172000053	172000858	806	*	3	0.000671843	0.983727	0.731364	0.944773	0.0971156	0.036815	NA
chr11	94706533	94707936	1404	*	16	0.00067193	0.999978	0.75979	0.999995	-0.0576572	-0.00268114	KDM4D, CWC15
chr19	6739184	6740123	940	*	12	0.000672781	0.999777	0.750398	0.999894	-0.0418121	-0.00383894	TRIP10
chr6	169688944	169690271	1328	*	10	0.000673089	0.980125	0.678883	0.995125	-0.0796507	-0.0362329	XXyac-YX65C7_A.3
chr2	190525175	190526349	1175	*	13	0.000673089	0.981136	0.682135	0.998559	-0.0164454	-0.00303751	ASNSD1
chr12	132904014	132906914	2901	*	15	0.000673355	0.979464	0.664553	0.998774	-0.0548302	-0.0259855	RP13-895J2.7, GALNT9
chr1	227009093	227009245	153	*	3	0.00067436	0.600246	0.558274	0.744322	-0.0558656	-0.0467372	NA
chr1	8254431	8255118	688	*	3	0.000676131	0.718002	0.613365	0.824409	0.0840549	0.0460641	NA
chr3	48699637	48701061	1425	*	12	0.000676504	0.997248	0.710718	0.99937	-0.0518124	-0.00378066	CELSR3
chr11	289441	290447	1007	*	6	0.000676549	0.952413	0.668645	0.971222	0.0680138	0.0274215	ATHL1
chr11	41736093	41737388	1296	*	4	0.000677629	0.722021	0.60848	0.862584	0.0734122	0.0417947	RP11-375D13.2
chr22	41776675	41777110	436	*	3	0.000679943	0.915798	0.658342	0.888076	-0.0560277	-0.0341111	TEF
chr5	80549476	80550291	816	*	3	0.000680351	0.893633	0.712595	0.927828	-0.0368567	-0.00729821	CKMT2, CKMT2-AS1
chr15	65186306	65187114	809	*	3	0.000680519	0.920327	0.652009	0.883099	0.0704417	0.0133939	AC069368.3
chr6	17987232	17987707	476	*	6	0.000680773	0.995054	0.778808	0.997186	-0.0273264	0.00014442	KIF13A
chr7	148958821	148959735	915	*	5	0.000681603	0.997116	0.813057	0.99747	0.0238729	0.00685469	ZNF783
chr19	1247950	1248507	558	*	9	0.000681933	0.997263	0.7463	0.998978	-0.0404272	-0.00348242	NA
chr19	11484448	11485452	1005	*	14	0.000682574	0.999228	0.735419	0.999916	0.0835903	0.0136627	SWSAP1, CTD-2342J14.6
chr18	51750159	51750371	213	*	4	0.000682599	0.976426	0.70375	0.961046	0.0614766	0.00496289	MBD2
chr7	77045539	77046563	1025	*	7	0.000684334	0.923296	0.657013	0.974576	0.079513	0.0276297	RP5-899E9.1, GSAP
chr19	50193063	50194519	1457	*	8	0.00068542	0.962868	0.664581	0.985035	-0.0481207	-0.0230397	ADM5, CPT1C, CTB-33G10.6
chr12	91331583	91332479	897	*	6	0.000685719	0.832351	0.620596	0.935907	0.0711282	0.041706	LINC00615, CCER1
chr12	132674012	132674626	615	*	8	0.000686054	0.998867	0.73831	0.99803	-0.0285105	0.00219162	RP13-977J11.2
chr4	76554724	76556430	1707	*	13	0.000686562	0.965532	0.662421	0.997258	-0.0575066	0.00733194	CDKL2
chr4	77679152	77680150	999	*	4	0.000687788	0.925968	0.626465	0.89793	-0.0646588	-0.0195853	SHROOM3, RP11-359D14.2, RP11-359D14.3
chr7	55605399	55605953	555	*	5	0.000688107	0.720167	0.59336	0.879998	0.0649465	0.0491115	VOPP1
chr5	68710325	68711640	1316	*	13	0.000688107	0.991477	0.682071	0.998628	0.07887	0.0306923	RAD17, MARVELD2
chr2	66805366	66805939	574	*	4	0.000689645	0.637827	0.569599	0.809409	0.0584227	0.0423757	AC007392.3
chr12	101294534	101295492	959	*	5	0.000690274	0.88387	0.658711	0.948062	0.0787675	0.0267022	ANO4
chr4	108641834	108642617	784	*	4	0.000691061	0.867	0.675952	0.933089	0.066017	0.0322631	NA
chr12	121973871	121974305	435	*	3	0.000691074	0.672956	0.594254	0.797191	-0.0557198	-0.0473114	KDM2B
chr3	132432100	132432639	540	*	3	0.000691306	0.720198	0.622923	0.832593	-0.0588402	-0.00154298	NPHP3
chr12	124196011	124197506	1496	*	13	0.000692174	0.999693	0.774677	0.999977	-0.0325761	0.000443948	ATP6V0A2
chr8	29027844	29028955	1112	*	3	0.000692923	0.873514	0.645728	0.874955	-0.0911137	-0.0458435	KIF13B
chr6	36929838	36931543	1706	*	7	0.000693901	0.965234	0.642008	0.968583	0.0673113	0.0439538	PI16
chr13	110052565	110052929	365	*	4	0.000695201	0.744428	0.612582	0.870418	0.0760377	0.0542146	NA
chr14	20929606	20930773	1168	*	15	0.000695365	0.999993	0.76602	0.999993	-0.0499732	-0.00371476	TMEM55B
chr6	150184138	150186488	2351	*	19	0.000695474	0.999942	0.725572	0.999992	-0.0799443	-0.00738544	RP11-244K5.8, LRP11
chr12	8997324	8997862	539	*	6	0.00069605	0.928426	0.688751	0.977645	-0.073187	-0.0366291	A2ML1
chr19	15391124	15392457	1334	*	8	0.000696282	0.930069	0.649932	0.980181	-0.0428616	-0.03012	BRD4
chr10	6130325	6131472	1148	*	10	0.000696282	0.984543	0.705787	0.997762	-0.0574888	-0.0157926	RBM17
chr1	27098693	27099430	738	*	5	0.000696487	0.747109	0.608511	0.896729	-0.0691444	-0.0471767	ARID1A
chr7	158656429	158657028	600	*	4	0.000696798	0.724217	0.605117	0.860446	0.101377	0.0223633	WDR60
chr15	35462528	35463106	579	*	3	0.000697173	0.943674	0.73333	0.94497	0.0446471	0.0228845	NA
chr3	184319566	184320734	1169	*	5	0.000699639	0.9509	0.692812	0.970066	0.0871374	0.00654035	EIF2B5
chr3	9943401	9944591	1191	*	8	0.000699813	0.997866	0.74345	0.998091	0.0929608	0.0154499	IL17RE
chr2	6122425	6122814	390	*	5	0.000700153	0.745839	0.608464	0.896437	-0.0801298	-0.0526069	LINC01105
chr19	56825644	56826826	1183	*	11	0.000700246	0.989426	0.719705	0.998993	0.023747	-0.000528482	AC006116.17, ZSCAN5A
chr6	32903069	32904889	1821	*	9	0.000701479	0.941822	0.667812	0.989959	0.0894753	0.0242968	HLA-DMB, AL645941.1
chr6	129873817	129874209	393	*	3	0.000703439	0.952855	0.752094	0.957088	0.056061	0.0136123	NA
chr1	44443890	44445202	1313	*	10	0.000703909	0.993281	0.72124	0.998619	0.051718	0.000972408	ATP6V0B, B4GALT2
chr14	20664021	20665412	1392	*	8	0.000704035	0.998472	0.782297	0.999448	-0.0912012	-0.00859266	NA
chr5	179742954	179743882	929	*	4	0.000705228	0.716526	0.605694	0.859206	0.0385434	0.0125063	GFPT2
chr3	128718681	128719386	706	*	4	0.000705676	0.780321	0.629856	0.890342	-0.0771005	-0.03882	KIAA1257
chr10	32197260	32198271	1012	*	3	0.000706973	0.913024	0.657533	0.887275	-0.0683408	-0.00839258	ARHGAP12
chr2	151343802	151344746	945	*	10	0.000707012	0.999413	0.757197	0.999699	-0.0410813	0.00201818	RND3
chr21	43481772	43483090	1319	*	9	0.000707516	0.892962	0.640718	0.981084	0.0672202	0.0399986	UMODL1
chr17	55333069	55334139	1071	*	10	0.000707548	0.996497	0.742436	0.999338	-0.0235076	-0.00181672	MSI2
chr5	159738801	159739397	597	*	4	0.000709032	0.958515	0.699903	0.954262	-0.0288148	-0.00531465	CCNJL
chr5	132073308	132074036	729	*	9	0.000709316	0.984287	0.697334	0.995595	0.0484495	0.0129776	KIF3A
chr12	49297569	49298070	502	*	7	0.000709599	0.944481	0.673788	0.981415	-0.0465496	0.00480866	CCDC65, RP11-302B13.1, RP11-302B13.5
chr11	64622681	64623195	515	*	3	0.000710601	0.923512	0.719788	0.934878	0.115584	0.0360075	EHD1
chr13	94021604	94022704	1101	*	3	0.00071326	0.694903	0.602983	0.810265	0.0556073	0.0187085	GPC6
chr1	204412369	204413532	1164	*	3	0.000714085	0.598093	0.557014	0.742512	-0.0844695	-0.0492745	PIK3C2B
chr8	122080378	122080710	333	*	3	0.000714085	0.920499	0.658051	0.888066	0.0546833	0.0374943	RP11-369K17.1
chr11	7505269	7506940	1672	*	9	0.000714085	0.947321	0.659548	0.988723	-0.0820012	-0.0386429	OLFML1, CTD-2516F10.2
chr17	48970334	48970893	560	*	3	0.00071518	0.726167	0.613923	0.826754	0.068221	0.0347517	TOB1-AS1
chr15	41836038	41837132	1095	*	12	0.000715948	0.999996	0.790316	0.999985	0.0554199	0.00630259	RPAP1
chr1	151431477	151432486	1010	*	9	0.00071599	0.999337	0.772842	0.999653	0.0287604	0.00134566	POGZ
chr10	131323903	131324189	287	*	3	0.000716235	0.621442	0.570422	0.761669	-0.107649	-0.0691781	MGMT
chr1	145715134	145715719	586	*	5	0.000716409	0.883672	0.663114	0.948895	0.0626811	0.0325058	CD160
chr13	21612881	21613416	536	*	5	0.000716495	0.890692	0.676027	0.95774	0.0897132	0.0372563	LATS2
chr2	203239707	203240691	985	*	6	0.000716821	0.984282	0.729408	0.991091	0.0283602	0.010738	RP11-686O6.2
chr13	24797520	24798240	721	*	5	0.00071803	0.887326	0.665968	0.951857	0.0929634	0.0398456	RP11-307N16.6, SPATA13
chr1	110420044	110420800	757	*	3	0.000719372	0.680155	0.598535	0.802678	-0.0684888	-0.0458429	NA
chr17	76719612	76720310	699	*	8	0.000719918	0.982476	0.693243	0.99214	-0.0770243	-0.0212509	CYTH1
chr3	195310883	195311445	563	*	4	0.000720021	0.949046	0.708407	0.957194	-0.114873	-0.0307798	APOD
chr8	71314455	71316578	2124	*	11	0.000721239	0.9986	0.748677	0.999741	0.0602451	-0.00137758	NCOA2
chr10	134361889	134362785	897	*	9	0.000722343	0.993409	0.726848	0.998264	0.0600226	0.013188	INPP5A
chr14	29243173	29244278	1106	*	10	0.000723712	0.965583	0.677415	0.994775	0.0682326	0.0062688	C14orf23
chr6	90661373	90662523	1151	*	3	0.000723869	0.632595	0.577017	0.770757	0.080115	0.0253781	RP3-512E2.2, BACH2
chr5	170763479	170764152	674	*	10	0.000724075	0.998081	0.733304	0.999307	-0.0490452	-0.00661156	NA
chr5	180414896	180415083	188	*	4	0.0007241	0.814362	0.644832	0.906055	-0.0596531	-0.0121978	NA
chr2	74212731	74213762	1032	*	8	0.000724216	0.996924	0.681565	0.991227	0.054065	0.0257963	AC073046.25, RP11-711M9.1
chr4	155702069	155703429	1361	*	17	0.000726028	0.998278	0.717418	0.999953	-0.086508	-0.0229357	RBM46, RP11-21G20.3
chr16	88752439	88753945	1507	*	10	0.000726129	0.999635	0.743716	0.999427	-0.0508371	-0.00370414	SNAI3-AS1, SNAI3
chr1	17697680	17698503	824	*	5	0.000726394	0.928658	0.672679	0.956945	-0.0892721	-0.040808	NA
chr1	248567605	248568657	1053	*	4	0.000726446	0.771396	0.619149	0.880214	-0.0769075	-0.0508741	NA
chr10	42862876	42863594	719	*	9	0.000728068	0.884997	0.642066	0.980893	-0.0739752	-0.0332488	RP11-313J2.1
chr1	14029478	14030141	664	*	5	0.000728839	0.937899	0.671855	0.957994	0.0720407	0.0272362	PRDM2
chr18	20012721	20012935	215	*	3	0.000729906	0.671294	0.597164	0.799036	-0.0653528	-0.0492056	NA
chr15	40674438	40675452	1015	*	9	0.000730046	0.996011	0.68951	0.99524	-0.060534	-0.0229286	KNSTRN
chr2	219187843	219188804	962	*	4	0.000730132	0.98236	0.773526	0.98503	-0.0339868	-0.00973967	PNKD
chr2	220363084	220365074	1991	*	14	0.000730184	0.999677	0.731327	0.999913	-0.0573156	-0.00305973	GMPPA, AC053503.11
chr11	63448935	63449499	565	*	5	0.000730284	0.977883	0.762781	0.990654	-0.014629	0.00449239	RTN3
chr3	142314493	142315566	1074	*	11	0.000730707	0.999561	0.744205	0.999735	0.0316081	-0.000934714	PLS1
chr4	1224054	1225044	991	*	6	0.000730874	0.805987	0.623376	0.935821	0.0371357	0.00357991	CTBP1
chr11	78387190	78387569	380	*	7	0.000731153	0.992322	0.70958	0.992516	0.0708735	0.00921612	TENM4
chr11	77581865	77582533	669	*	3	0.000732085	0.75695	0.624528	0.841821	0.056089	0.0036773	AAMDC, RP11-91P24.7
chr1	220983196	220983853	658	*	5	0.000733899	0.988588	0.737505	0.984346	-0.033789	0.00245321	MARC1
chr16	67977865	67978450	586	*	10	0.000734733	0.855726	0.627492	0.979536	-0.0570263	-0.0458541	LCAT, SLC12A4, CTC-479C5.17
chr2	234296280	234297039	760	*	6	0.000735223	0.956586	0.654847	0.966492	-0.0862901	-0.0354516	DGKD, AC019221.4
chr17	73583355	73584617	1263	*	10	0.000735485	0.993255	0.735154	0.999112	0.037875	0.0135106	MYO15B
chr12	118627943	118628449	507	*	3	0.000736833	0.636949	0.577876	0.772905	-0.10569	-0.0706061	TAOK3
chr5	175199915	175200576	662	*	7	0.000737349	0.977053	0.707699	0.990935	-0.0326166	-0.0148966	NA
chr2	28617552	28618402	851	*	7	0.000737656	0.845742	0.63434	0.95971	-0.0432201	-0.0124773	FOSL2
chr4	186578190	186578722	533	*	5	0.000738179	0.846712	0.622688	0.918748	-0.0622099	-0.0421788	SORBS2
chr9	125708440	125709736	1297	*	3	0.000738307	0.752674	0.626949	0.842937	-0.091625	-0.0017948	RABGAP1
chr6	38651068	38651401	334	*	3	0.000740152	0.912666	0.663764	0.8923	-0.0853217	-0.0421671	GLO1
chr1	7844184	7845070	887	*	7	0.00074054	0.926023	0.659739	0.976628	0.0555515	-0.0136943	PER3
chr4	184644017	184644613	597	*	5	0.000741925	0.878172	0.637347	0.931742	0.0747255	0.0322811	NA
chr7	130013101	130013736	636	*	3	0.000742248	0.698401	0.604292	0.812232	-0.0801694	-0.0586028	NA
chr17	9018806	9019336	531	*	5	0.000744176	0.76313	0.60604	0.897141	-0.190403	-0.0611896	NTN1
chr8	56873738	56874063	326	*	3	0.000744672	0.954685	0.744308	0.952413	0.11669	0.0439755	LYN
chr12	115111557	115112626	1070	*	5	0.000745361	0.870799	0.662158	0.947412	0.0940056	0.0448609	TBX3
chr19	5622366	5623459	1094	*	18	0.000745601	0.999305	0.720183	0.999973	-0.0251558	-0.00482498	SAFB, SAFB2
chr16	67686832	67687648	817	*	4	0.000746324	0.825901	0.637077	0.901708	-0.0572405	-0.0428119	RLTPR
chr9	127053527	127054804	1278	*	6	0.000746324	0.908468	0.664361	0.966462	0.0690835	0.0275445	NEK6
chr19	45999794	46000420	627	*	7	0.000746781	0.969176	0.711988	0.991594	0.0384196	0.00166905	PPM1N, RTN2
chr1	170054382	170055620	1239	*	5	0.000747955	0.982781	0.727527	0.984443	0.0782704	0.0208232	NA
chr12	108130058	108130839	782	*	4	0.000748682	0.674578	0.585371	0.832777	0.070426	-0.00599897	RP11-864J10.4, PRDM4
chr16	28517278	28518347	1070	*	7	0.000749904	0.781978	0.613435	0.941451	0.0671803	0.0445175	IL27
chr3	55693182	55693880	699	*	4	0.000750213	0.707196	0.603843	0.855613	0.0669748	0.0391436	ERC2
chr11	13739161	13741341	2181	*	6	0.000750213	0.900283	0.669038	0.96842	0.107237	0.00456171	FAR1
chr16	89468673	89469729	1057	*	3	0.000750412	0.595794	0.555667	0.740572	-0.0788291	0.0182697	ANKRD11, RP1-168P16.2
chr6	170893725	170894929	1205	*	12	0.000750603	0.998317	0.713115	0.999465	-0.083549	-0.00136286	PDCD2
chr4	102711629	102712216	588	*	7	0.000751125	0.916136	0.656544	0.974979	0.0644417	0.0377243	BANK1
chr10	120489294	120489954	661	*	3	0.000751159	0.924364	0.650312	0.88187	0.0822692	0.0508696	CACUL1
chr12	58025596	58027520	1925	*	22	0.000751543	0.999997	0.754178	1	0.0350453	0.00799651	B4GALNT1
chr1	160708987	160709239	253	*	3	0.000752319	0.778287	0.630015	0.850173	0.0888365	0.0432722	SLAMF7
chr1	112531263	112532258	996	*	9	0.00075358	0.998345	0.739668	0.998834	0.0441881	0.00615235	KCND3
chr3	16524387	16524574	188	*	4	0.000753841	0.701789	0.594251	0.84667	0.086669	0.0581626	RFTN1
chr4	41612979	41614842	1864	*	10	0.000754267	0.975064	0.671453	0.994015	-0.102326	-0.0391919	LIMCH1
chr12	122229918	122230972	1055	*	4	0.000756101	0.699539	0.595493	0.847178	0.0772871	0.051862	RHOF
chr11	61582574	61584717	2144	*	26	0.000756432	1	0.768111	1	0.0251263	0.000418045	FADS2, FADS1, MIR1908
chr5	2537210	2537834	625	*	8	0.000757184	0.95803	0.676013	0.988225	0.0945293	0.040889	NA
chr5	149466066	149467244	1179	*	8	0.000758485	0.977704	0.656008	0.981844	0.0785648	0.0326958	CSF1R
chr12	52403817	52404880	1064	*	12	0.000758525	0.995903	0.690461	0.998645	-0.0505857	-0.0261162	GRASP
chr20	41818356	41819125	770	*	7	0.000760554	0.98711	0.731113	0.995053	0.0256565	0.00178321	RP1-269M15.3, PTPRT
chr22	36849561	36851113	1553	*	6	0.000761294	0.979131	0.690404	0.981664	0.0464863	0.00136329	RP5-1119A7.14
chr7	134895710	134896663	954	*	13	0.000761294	0.999451	0.750983	0.999931	0.021553	0.00321149	WDR91
chr5	102456664	102456979	316	*	3	0.000762577	0.708747	0.61908	0.826722	-0.0193418	0.000678926	PPIP5K2
chr21	35896993	35900255	3263	*	19	0.00076336	0.986806	0.660423	0.999625	-0.06608	-0.022538	RCAN1
chr5	1555791	1555887	97	*	3	0.000763844	0.625376	0.572055	0.764341	0.0638472	0.0564497	NA
chr6	134303110	134304883	1774	*	4	0.00076407	0.651114	0.574935	0.817756	0.0853491	0.040744	TBPL1
chr12	9217079	9217907	829	*	11	0.000764884	0.962433	0.6797	0.996448	-0.0534363	-0.0302477	A2M-AS1, LINC00612
chr8	17767511	17768115	605	*	8	0.000764912	0.993768	0.690555	0.99298	-0.0497662	-0.0188837	FGL1
chr19	35701803	35703005	1203	*	4	0.000765083	0.63203	0.566698	0.805233	0.0945368	0.0626537	NA
chr8	69136119	69136816	698	*	3	0.000765447	0.697509	0.607375	0.81448	0.0410939	0.00988852	PREX2
chr12	4384401	4385759	1359	*	13	0.000766847	0.998674	0.730291	0.999815	-0.0550885	-0.0103139	CCND2, CCND2-AS1
chr8	37556863	37557857	995	*	4	0.000766982	0.666984	0.583092	0.8289	0.0653065	0.0361636	ZNF703
chr1	234658467	234659547	1081	*	4	0.00076821	0.634521	0.567909	0.807006	0.0781805	0.00235392	NA
chr6	105627412	105628737	1326	*	14	0.000768847	0.999991	0.816457	0.999999	-0.0200988	-0.00350216	POPDC3
chr10	75666279	75666847	569	*	3	0.00076999	0.667123	0.59569	0.796625	-0.0752266	-0.0504215	NA
chr4	46391259	46392657	1399	*	17	0.000770784	0.999998	0.746624	0.999994	0.0297285	0.00217466	RP11-436F23.1, GABRA2
chr3	53911498	53912607	1110	*	4	0.000770907	0.939015	0.731753	0.968261	-0.051657	-0.0247303	ACTR8
chr4	37891376	37892252	877	*	5	0.000770907	0.999185	0.750522	0.991258	-0.0606725	-0.0247434	NA
chr12	1025529	1026392	864	*	8	0.000772987	0.891426	0.651492	0.978329	-0.0575073	-0.000545691	RAD52
chr17	80581701	80581925	225	*	3	0.000773242	0.687218	0.602181	0.807561	0.0832879	0.0572485	FOXK2, WDR45B
chr2	24306908	24308831	1924	*	19	0.000773525	0.999976	0.75035	0.999998	-0.0695536	-0.0102044	FAM228B, TP53I3
chr10	35103065	35105401	2337	*	12	0.000774181	0.999347	0.721368	0.999625	0.0391417	0.00291099	PARD3-AS1, PARD3
chr10	130012263	130013154	892	*	7	0.000774285	0.999085	0.780224	0.998883	-0.0354381	-0.0105818	NA
chr4	1496334	1497223	890	*	7	0.000775174	0.842086	0.631317	0.957696	-0.069143	-0.047544	NA
chr6	56405167	56406336	1170	*	5	0.000775566	0.883594	0.671403	0.95469	-0.0750448	-0.0262603	DST
chr12	133010684	133010946	263	*	4	0.000775598	0.977538	0.763171	0.981952	0.0381564	-0.000765672	NA
chr15	42719705	42720968	1264	*	6	0.000776086	0.79174	0.620528	0.932421	-0.0567739	-0.0238033	ZNF106, RNU6-188P
chr14	55594613	55596356	1744	*	12	0.00077727	0.997618	0.689583	0.998642	-0.0579159	8.22739e-05	LGALS3
chr7	38948460	38949140	681	*	7	0.000777632	0.962939	0.676382	0.983486	0.0252641	0.000584767	VPS41
chr19	14606390	14607713	1324	*	12	0.000777632	0.994919	0.687409	0.998443	-0.0357978	-0.00834825	GIPC1
chr5	133859471	133860141	671	*	6	0.000777866	0.973166	0.706903	0.985586	-0.0695978	-0.0149327	JADE2
chr14	72645405	72646074	670	*	3	0.000777985	0.772546	0.651687	0.866423	-0.0714552	-0.0119082	RGS6
chr6	144385609	144386848	1240	*	19	0.000778686	0.99989	0.741937	0.999997	-0.0552275	0.0147304	PLAGL1
chr19	5231268	5231884	617	*	4	0.000780645	0.934818	0.719073	0.963073	0.0551144	0.0161519	PTPRS
chr12	10868896	10870175	1280	*	4	0.00078069	0.80721	0.645072	0.905705	-0.0862567	-0.0489533	YBX3
chr4	46246256	46247726	1471	*	3	0.000781077	0.695353	0.603634	0.810908	0.0608563	-0.00232121	NA
chr7	98335163	98335488	326	*	5	0.000781351	0.832313	0.64608	0.934381	-0.144639	-0.0523415	NA
chr1	182360320	182361507	1188	*	14	0.000781946	0.998112	0.711639	0.999757	-0.057526	-0.00964832	GLUL
chr2	96811264	96812528	1265	*	5	0.000781985	0.927004	0.646799	0.939932	0.0644984	0.035741	AC012307.2
chr14	100762885	100763302	418	*	4	0.000783799	0.67115	0.585375	0.831891	0.0565106	0.0035425	SLC25A29
chr15	100026370	100026867	498	*	3	0.000784301	0.684938	0.604816	0.809042	0.0735912	0.0188865	MEF2A
chr6	30180688	30181383	696	*	23	0.000784313	1	0.762546	1	0.0452533	0.00621007	TRIM26
chr10	99257444	99259814	2371	*	19	0.00078529	0.999916	0.735318	0.999995	-0.0805868	-0.00423104	UBTD1, MMS19
chr6	138195986	138196387	402	*	3	0.000786026	0.743103	0.620613	0.835861	0.0660395	0.0486117	TNFAIP3
chr17	1090123	1090692	570	*	11	0.000786364	0.997103	0.723966	0.999377	-0.0670535	-0.0237137	ABR
chr3	32726049	32726639	591	*	10	0.000786518	0.999459	0.763247	0.999759	0.0335478	-0.00194302	CNOT10
chr5	180236043	180237544	1502	*	13	0.000786727	0.998667	0.701806	0.999486	-0.0608788	-0.00942228	MGAT1
chr7	99565284	99566441	1158	*	6	0.000786809	0.833295	0.634816	0.946106	-0.0874643	-0.0414	AZGP1
chr17	62307787	62309293	1507	*	7	0.00078698	0.924762	0.64784	0.971531	-0.0718767	-0.0363138	TEX2
chr2	191183734	191184337	604	*	3	0.000788393	0.899471	0.719359	0.932966	0.0140354	0.00372696	HIBCH
chr9	72082864	72083769	906	*	6	0.000789178	0.983318	0.674817	0.976018	-0.0566033	-0.00343918	APBA1
chr9	71985131	71985689	559	*	3	0.000790931	0.995042	0.782395	0.97466	-0.110811	-0.033654	FAM189A2
chr16	57405075	57406955	1881	*	12	0.000793183	0.99281	0.673803	0.997696	-0.0727037	-0.0333862	CX3CL1
chr3	160942117	160942782	666	*	3	0.000795396	0.821003	0.64025	0.864927	-0.0431806	-0.0285735	NMD3
chr2	173319893	173320097	205	*	3	0.000795639	0.626691	0.572706	0.765314	0.075423	0.0606762	ITGA6
chr6	50784944	50785757	814	*	4	0.000795656	0.793486	0.638784	0.899546	0.0812729	0.0229588	NA
chr15	51669312	51669576	265	*	6	0.000795726	0.760793	0.607008	0.9191	-0.0625518	-0.0457453	GLDN
chr21	46358532	46359750	1219	*	9	0.00079816	0.948252	0.640094	0.982023	0.0518414	0.00317268	C21orf67
chr1	63476738	63477422	685	*	4	0.000798769	0.882591	0.700818	0.948909	-0.119155	-0.0513989	RP11-5P4.1
chr10	13424851	13425475	625	*	5	0.000800528	0.813078	0.634011	0.924467	0.0524769	0.0282878	NA
chr8	37378276	37379119	844	*	5	0.000801142	0.860552	0.64087	0.935282	-0.0790493	-0.0459835	RP11-150O12.1
chr1	1365730	1365911	182	*	3	0.000801453	0.779417	0.63432	0.853855	-0.066958	-0.0351805	NA
chr15	41061384	41062224	841	*	10	0.000801973	0.943877	0.652525	0.989781	0.0698666	0.0438055	C15orf62, DNAJC17
chr12	123569118	123570372	1255	*	4	0.000802512	0.849267	0.65226	0.916361	0.0607473	0.0302961	RP11-197N18.7, PITPNM2
chr4	111397134	111398042	909	*	7	0.00080356	0.870868	0.638087	0.963287	-0.0782266	-0.0378863	ENPEP
chr7	44223845	44224132	288	*	3	0.000805873	0.624142	0.57141	0.7634	-0.0697777	-0.0293518	GCK
chr1	180471494	180472920	1427	*	11	0.000808039	0.996531	0.706741	0.998757	0.0637345	0.00649913	ACBD6
chr6	24494605	24495846	1242	*	11	0.000808346	0.999723	0.738982	0.99969	-0.0249784	0.000625534	ALDH5A1, GPLD1
chr22	40923976	40924467	492	*	3	0.000808583	0.653858	0.588459	0.786801	-0.0853323	-0.0542372	MKL1, AL031594.1
chr3	12851369	12852040	672	*	6	0.000808965	0.989726	0.773539	0.996382	0.0736334	0.0111178	CAND2
chr6	25056629	25057445	817	*	3	0.000809058	0.724234	0.62821	0.837752	0.0855192	0.0500362	RP3-425P12.5, RP3-425P12.1
chr12	133248407	133249308	902	*	7	0.000810101	0.998477	0.809061	0.999451	0.0814105	0.0104851	POLE
chr7	39989062	39990054	993	*	10	0.000811057	0.999279	0.75598	0.999607	-0.0257207	-0.00210574	CDK13, RP11-467D6.1
chr11	64375218	64376050	833	*	3	0.000811963	0.693231	0.604469	0.811018	-0.0833203	-0.0484997	NRXN2
chr2	232328896	232329963	1068	*	12	0.000812433	0.999651	0.76977	0.999949	-0.0250148	-0.00141678	NCL
chr18	21119418	21119909	492	*	3	0.000812703	0.914273	0.687057	0.910621	0.0862824	0.0211241	NPC1
chr5	148033708	148034578	871	*	12	0.000814201	0.996218	0.704115	0.9992	-0.0450006	-0.00262487	HTR4
chr8	86840954	86841010	57	*	3	0.000814596	0.679636	0.597249	0.8015	-0.0376275	0.00191413	NA
chr2	28905863	28906772	910	*	5	0.000814738	0.991017	0.728182	0.984934	-0.0684963	-0.0286417	NA
chr6	16217234	16218436	1203	*	5	0.000816292	0.900166	0.655414	0.946772	0.0522633	0.0241177	NA
chr20	62151993	62152632	640	*	6	0.000818591	0.937756	0.68648	0.977499	-0.0427522	-0.0120325	PPDPF
chr5	179294031	179294421	391	*	5	0.000819453	0.866135	0.664929	0.948823	-0.0723198	-0.0379429	TBC1D9B
chr10	94589973	94591097	1125	*	7	0.000819453	0.938104	0.675817	0.982491	0.0716755	0.031001	EXOC6
chr7	139929429	139930256	828	*	7	0.000821208	0.863329	0.625178	0.955384	0.0579888	0.0270144	NA
chr6	144290035	144290804	770	*	6	0.000821247	0.997446	0.76798	0.996781	0.0569889	0.0177121	PLAGL1
chr5	178057661	178058156	496	*	3	0.000821479	0.599165	0.557638	0.743411	-0.054831	-0.0224786	NA
chr10	74856286	74857018	733	*	12	0.000821708	0.999776	0.760084	0.999921	0.0274737	0.00453482	P4HA1
chr12	120540891	120541737	847	*	5	0.000821888	0.934702	0.689557	0.967139	-0.0488748	0.0092936	RAB35
chr8	1693765	1694654	890	*	4	0.000822186	0.870556	0.658545	0.922661	0.0596943	0.0264359	NA
chr14	105439557	105440509	953	*	3	0.000822348	0.603893	0.560362	0.747341	-0.0661751	-0.0575504	AHNAK2
chr1	51983496	51984042	547	*	6	0.000824495	0.992415	0.723436	0.990307	-0.035912	-0.00615925	RP11-191G24.1, EPS15
chr2	198317568	198318740	1173	*	19	0.000825479	0.999987	0.769456	1	-0.0378896	0.000954864	COQ10B
chr18	33045127	33046335	1209	*	3	0.000825503	0.678946	0.596727	0.800886	0.0719932	0.0586649	RP11-322E11.5, RP11-322E11.6, INO80C
chr16	70719115	70719667	553	*	3	0.00082753	0.974318	0.76535	0.965401	-0.0442344	-0.012786	MTSS1L
chr5	1443394	1444333	940	*	6	0.000827668	0.959296	0.735697	0.990255	-0.134215	-0.0272871	SLC6A3
chr2	16245936	16246143	208	*	5	0.000828723	0.775503	0.621654	0.910879	-0.0708067	-0.0523576	AC142119.1
chr21	47877665	47879272	1608	*	14	0.000828866	0.999975	0.791831	0.999996	-0.0344345	0.00248416	DIP2A
chr2	222382652	222383520	869	*	3	0.000829181	0.911258	0.649409	0.88051	0.0676664	0.0436489	EPHA4
chr1	2928403	2929156	754	*	5	0.00082968	0.867311	0.637804	0.931794	-0.0785617	-0.0409903	NA
chr9	139947922	139948927	1006	*	4	0.000830554	0.905428	0.681081	0.942447	0.03304	0.00851778	ENTPD2
chr11	59323070	59324986	1917	*	13	0.000831562	0.997299	0.719031	0.999678	0.060693	0.0132781	NA
chr1	23696002	23697656	1655	*	15	0.000832395	0.998921	0.696929	0.999724	-0.0586093	-0.0124597	C1orf213, Y_RNA
chr13	50202177	50202713	537	*	6	0.000834601	0.981169	0.702814	0.985057	0.0589445	0.0212254	ARL11
chr7	97910111	97911512	1402	*	10	0.000836381	0.942876	0.651775	0.989538	0.0306587	0.00373046	BRI3
chr2	236100688	236100751	64	*	3	0.000838254	0.658688	0.588082	0.787998	-0.0871822	-0.0678656	NA
chr17	9548894	9550296	1403	*	11	0.000839125	0.994885	0.719086	0.999157	0.0645296	0.0229345	USP43
chr6	30852566	30854551	1986	*	25	0.000839383	0.999941	0.709245	0.999998	-0.0500849	-0.0245957	DDR1
chr3	107842871	107844761	1891	*	4	0.000840146	0.627052	0.564301	0.801683	0.0794447	0.0560022	RP11-861A13.4
chr7	150497065	150498205	1141	*	14	0.000841257	0.999982	0.797858	0.999998	-0.0442491	-0.00754143	TMEM176A, TMEM176B
chr20	54933304	54934982	1679	*	13	0.000842713	0.984094	0.667111	0.997927	-0.0783674	-0.00828742	FAM210B
chr1	42800772	42802583	1812	*	21	0.000842899	0.99984	0.735561	0.999998	0.0546178	0.000271037	FOXJ3, RP11-223A3.1
chr3	44669639	44670372	734	*	4	0.000843065	0.96961	0.734024	0.970817	0.0372537	0.0210211	ZNF197, RP11-944L7.4
chr8	4848439	4849827	1389	*	5	0.000843577	0.920368	0.676999	0.960043	0.0640776	0.00327629	CSMD1
chr5	77845045	77845889	845	*	4	0.000844444	0.896981	0.628182	0.898617	0.0992049	0.044829	LHFPL2
chr16	84118667	84119524	858	*	4	0.000844475	0.641221	0.571218	0.811777	0.0662748	0.053232	MBTPS1
chr2	40739515	40740634	1120	*	8	0.000844998	0.943208	0.653191	0.981167	0.0933977	-0.00575896	SLC8A1
chr19	58875652	58876521	870	*	3	0.000846072	0.629212	0.574331	0.767471	0.0637752	0.0340336	CTD-2619J13.3
chr11	60047290	60048390	1101	*	6	0.00084622	0.952088	0.684322	0.977224	0.075811	0.0314764	MS4A4A
chr7	99019650	99020413	764	*	3	0.000847983	0.871415	0.707135	0.921983	-0.0768535	-0.0268929	PTCD1, ATP5J2-PTCD1
chr9	37964247	37964630	384	*	3	0.000848987	0.617988	0.568496	0.758918	-0.0637782	-0.050592	RP11-613M10.9, SHB
chr2	168149401	168149991	591	*	3	0.000850477	0.961855	0.756367	0.959934	0.0278991	0.00708101	AC074363.1
chr3	10436688	10437625	938	*	3	0.000850569	0.803172	0.647724	0.868452	0.0875476	0.0426405	ATP2B2
chr17	81049009	81050089	1081	*	6	0.000850642	0.927464	0.65946	0.965485	-0.0677432	-0.0399813	METRNL
chr11	100061210	100061997	788	*	4	0.000850659	0.783617	0.63986	0.89806	0.056004	0.008257	CNTN5
chr15	64456062	64456365	304	*	3	0.000851089	0.702625	0.607527	0.815924	0.0648719	0.0426568	NA
chr12	113909234	113910545	1312	*	12	0.000851266	0.978753	0.690762	0.998372	0.0469322	0.000855354	RP11-82C23.2, LHX5
chr9	32573171	32574247	1077	*	6	0.000851438	0.989272	0.768749	0.995864	-0.0964359	-0.022635	NA
chr3	14715218	14715425	208	*	3	0.000851791	0.796816	0.632905	0.855525	-0.0437124	-0.0318417	NA
chr7	103848319	103849778	1460	*	9	0.000852538	0.973383	0.701819	0.995922	-0.0516378	-0.0015832	ORC5
chr10	114925166	114926344	1179	*	6	0.000854124	0.897815	0.682702	0.972869	0.0344464	0.00630104	TCF7L2
chr12	96251548	96252105	558	*	5	0.000854962	0.879759	0.674813	0.955203	0.0781526	0.0409914	RP11-536G4.2
chr5	157097845	157098080	236	*	3	0.000855505	0.853013	0.690643	0.908094	0.0345401	0.0129177	SOX30
chr8	2370443	2370785	343	*	3	0.000855765	0.963923	0.706164	0.926852	0.0789089	0.0379569	NA
chr8	1922165	1923052	888	*	6	0.000856104	0.9131	0.671292	0.970901	-0.0341446	-0.0145323	KBTBD11-OT1, KBTBD11, RP11-439C15.5, RP11-439C15.4
chr8	104153148	104154149	1002	*	10	0.00085723	0.993244	0.690095	0.996653	0.0769354	0.0304052	BAALC, C8orf56
chr7	1660314	1660909	596	*	5	0.000858639	0.989096	0.743377	0.988275	-0.0637728	-0.0263155	AC074389.5
chr20	10837472	10838139	668	*	3	0.000858868	0.695833	0.603333	0.810791	0.0528652	0.0380536	RP11-103J8.1
chr18	73140044	73141041	998	*	5	0.00086124	0.970116	0.647201	0.941854	0.0448105	0.0184274	NA
chr3	128206291	128208037	1747	*	15	0.000864063	0.998943	0.727681	0.99993	0.0509499	0.00555347	GATA2
chr11	1884325	1885803	1479	*	7	0.000864155	0.922937	0.656029	0.974659	-0.0650883	-0.0284407	LSP1, AC051649.12
chr11	58980377	58980665	289	*	3	0.000865702	0.822772	0.679014	0.895594	0.0942258	0.0507179	MPEG1
chr7	15725086	15725862	777	*	6	0.000869674	0.960654	0.725196	0.988334	-0.0295109	-0.00878929	MEOX2
chr5	150050273	150053706	3434	*	15	0.000870545	0.985554	0.6716	0.999084	-0.070938	-0.00481616	MYOZ3, CTC-345K18.2
chr6	170599392	170600562	1171	*	12	0.00087229	0.999199	0.708201	0.999352	0.0281836	0.000283311	FAM120B, DLL1
chr18	53089472	53090620	1149	*	5	0.00087278	0.689143	0.584656	0.866669	-0.0557375	-0.0455651	TCF4
chr17	2699021	2700093	1073	*	15	0.000872878	0.991807	0.698491	0.999689	0.0976663	0.0346968	RAP1GAP2
chr12	69862834	69864352	1519	*	11	0.000873071	0.983901	0.698876	0.998234	-0.0824199	-0.0175627	FRS2
chr15	81282434	81282858	425	*	5	0.000874316	0.981574	0.767486	0.991495	-0.114456	-0.0222221	NA
chr15	37398175	37399798	1624	*	5	0.000874686	0.690459	0.585947	0.868005	0.0498638	0.0433355	NA
chr7	101558698	101560291	1594	*	13	0.000875906	0.999199	0.730275	0.999842	0.0570445	-0.00484514	CUX1
chr11	69831572	69832524	953	*	4	0.000876677	0.886818	0.698335	0.948217	-0.0745543	-0.0270532	RP11-626H12.1
chr2	236411200	236413327	2128	*	5	0.000877707	0.653593	0.56916	0.845425	0.105102	0.0691784	AGAP1
chr7	51384089	51384931	843	*	9	0.000879539	0.997219	0.738199	0.998726	-0.0414233	-0.0071322	COBL
chr1	238025414	238025587	174	*	4	0.0008796	0.79291	0.629732	0.891996	0.0765778	0.044327	RP11-193H5.1
chr17	44928210	44929689	1480	*	12	0.00088068	0.984958	0.680362	0.997922	-0.0593261	-0.020815	WNT9B
chr4	174436918	174440681	3764	*	15	0.000881387	0.968244	0.658573	0.998375	0.0898497	0.0440646	NA
chr11	131056335	131056813	479	*	3	0.000881561	0.848992	0.645563	0.872535	0.0532983	0.0398488	NA
chr17	36859078	36860651	1574	*	8	0.000881561	0.985913	0.723674	0.996453	-0.0352284	-0.00895654	CTB-58E17.1, CTB-58E17.3
chr1	35333886	35334529	644	*	4	0.000882047	0.974892	0.77111	0.984036	0.0404272	0.00512516	DLGAP3
chr14	85983384	85984168	785	*	4	0.000884653	0.988698	0.792709	0.990019	0.115021	0.0264041	NA
chr3	195272737	195273304	568	*	3	0.00088591	0.848425	0.659513	0.883706	0.0907609	0.0561963	AC091633.3
chr17	35305366	35305905	540	*	5	0.000886245	0.929422	0.667921	0.955336	0.0376829	0.00167501	NA
chr13	20702426	20703415	990	*	7	0.000886245	0.946705	0.691185	0.986531	0.0709676	0.0337916	NA
chr11	62537501	62539719	2219	*	19	0.000886558	0.999999	0.764842	1	-0.0633519	-0.00150092	TAF6L, RP11-727F15.11, TMEM223
chr3	112128752	112128969	218	*	3	0.000886812	0.950882	0.739767	0.949415	0.0617104	0.0244115	NA
chr3	58200021	58201182	1162	*	5	0.000886827	0.941059	0.66992	0.959386	0.0838746	0.044881	DNASE1L3
chr15	72447866	72448547	682	*	6	0.000887257	0.926268	0.676403	0.971855	-0.0517527	-0.0270904	NA
chr12	110435302	110436038	737	*	4	0.000887384	0.744054	0.618784	0.875487	0.0683914	0.0338086	NA
chr15	69745013	69746140	1128	*	9	0.000887907	0.998475	0.76112	0.9994	0.0333884	0.00950588	RPLP1
chr8	82395569	82396644	1076	*	6	0.000889053	0.805166	0.625707	0.936888	0.071295	0.0338728	RP11-157I4.4
chr16	31075359	31076912	1554	*	8	0.000889203	0.91038	0.650072	0.979252	0.0573903	-0.00123471	AC135050.5, ZNF668
chr1	43832326	43833607	1282	*	9	0.00089033	0.99978	0.795372	0.999841	-0.0336625	-0.00420198	ELOVL1
chr1	244815003	244816665	1663	*	12	0.00089077	0.991417	0.692043	0.998642	-0.0616879	-0.00701107	DESI2
chr8	41400316	41400789	474	*	3	0.000891163	0.597414	0.556619	0.741942	-0.0646239	-0.0529141	GINS4, RP11-360L9.4, RP11-360L9.7
chr17	40931588	40932983	1396	*	10	0.000891713	0.994698	0.685479	0.996451	-0.0477967	-0.0219164	VPS25, WNK4
chr4	109541393	109542144	752	*	16	0.000891979	0.99987	0.738993	0.999982	0.0347663	-0.000105873	RPL34, RPL34-AS1
chr21	46293077	46294615	1539	*	16	0.000892306	0.999972	0.747966	0.999987	-0.0675579	-0.00527471	PTTG1IP
chr7	2393524	2394416	893	*	12	0.000892659	0.999141	0.721703	0.999625	-0.0494884	-0.00455329	EIF3B, SNX8
chr2	231191662	231192294	633	*	8	0.000893162	0.976079	0.683971	0.990694	0.091701	0.0248785	SP140, SP140L
chr5	141061863	141062490	628	*	10	0.000893202	0.995529	0.730429	0.99905	0.0737299	0.02126	NA
chr19	57988497	57989974	1478	*	13	0.00089378	0.990353	0.6923	0.999088	-0.0484369	-0.00388711	AC003005.2, AC004076.9, ZNF772
chr12	55884723	55885216	494	*	4	0.000893994	0.913667	0.716388	0.959678	-0.0501228	-0.015218	RP11-110A12.2
chr5	95196871	95197476	606	*	5	0.000894014	0.88127	0.665153	0.951161	0.101274	0.0422645	NA
chr4	66534040	66535412	1373	*	10	0.000894678	0.996515	0.723524	0.998985	-0.0452167	-0.0124983	EPHA5
chr19	56879036	56880388	1353	*	15	0.000896795	0.999997	0.773894	0.999996	-0.0403081	-0.0130746	ZNF542, ZSCAN5A, AC006116.21
chr19	11307969	11309639	1671	*	12	0.000899753	0.98222	0.668594	0.997064	-0.0472037	-0.0109135	KANK2
chr4	8097698	8098319	622	*	3	0.000901268	0.636338	0.577785	0.772628	0.0760981	0.0548686	ABLIM2
chr6	26203776	26205610	1835	*	15	0.000902391	0.998013	0.708013	0.999826	-0.0805986	-0.00556103	HIST1H4E
chr11	73357019	73358107	1089	*	11	0.000902702	0.955867	0.65714	0.993736	0.0575084	-0.0161084	PLEKHB1
chr19	54290011	54290523	513	*	3	0.000904191	0.772443	0.651521	0.866274	-0.0440063	-0.0168261	NA
chr9	139926494	139927646	1153	*	5	0.000905106	0.743717	0.604484	0.893107	0.08222	0.0547887	C9orf139, FUT7
chr1	11994251	11995090	840	*	12	0.000906137	0.988451	0.709787	0.999144	-0.039567	-0.0042942	PLOD1
chr20	62079375	62079799	425	*	6	0.000906661	0.835373	0.636279	0.946877	-0.0712735	-0.0440679	RP11-358D14.2, KCNQ2
chr5	134786942	134788607	1666	*	6	0.000907489	0.996436	0.711149	0.987493	0.0914917	0.0325308	CTB-138E5.1, TIFAB
chr17	10421635	10422753	1119	*	6	0.000909797	0.996187	0.752644	0.995268	-0.0699208	-0.00301288	RP11-799N11.1, CTC-297N7.11, MYH1
chr12	53183508	53184277	770	*	7	0.000910694	0.947846	0.670635	0.981292	-0.0450947	-0.0263195	KRT3
chr2	29116967	29118113	1147	*	9	0.000912442	0.99936	0.738869	0.99892	-0.0368698	-0.00329102	WDR43
chr16	89024511	89024657	147	*	3	0.000912881	0.63146	0.575528	0.76919	0.0670095	0.0567761	CBFA2T3
chr20	62130111	62131338	1228	*	9	0.000913473	0.953973	0.671943	0.99064	-0.0366508	-0.00312355	EEF1A2
chr18	34916713	34916814	102	*	3	0.000913839	0.945411	0.740744	0.949808	0.0415202	0.00713116	CELF4
chr21	29999469	29999800	332	*	3	0.000914046	0.771361	0.638604	0.855869	-0.107814	-0.0332862	AF131217.1
chr17	17875029	17876835	1807	*	18	0.000914063	0.99956	0.719447	0.999977	-0.0263498	-0.00107726	LRRC48, TOM1L2
chr5	176825444	176827833	2390	*	9	0.000915032	0.955363	0.666091	0.990178	-0.0626593	-0.0323484	SLC34A1, PFN3
chr21	45553022	45554033	1012	*	11	0.000915626	0.999423	0.747953	0.999731	-0.0333226	-0.00513516	C21orf33
chr17	80162886	80164534	1649	*	6	0.000915816	0.884474	0.637373	0.951888	0.0629901	0.00787024	CCDC57
chr4	169925829	169926380	552	*	4	0.000916372	0.862433	0.680323	0.935272	-0.0549507	-0.0222776	CBR4
chr3	193587264	193587939	676	*	4	0.000916445	0.8953	0.635381	0.904837	0.0611541	0.0385783	NA
chr16	27254143	27254785	643	*	3	0.0009179	0.843898	0.692325	0.908259	0.0890927	0.0414551	NSMCE1
chr4	175075603	175075821	219	*	3	0.000918151	0.662103	0.589596	0.790249	-0.0993271	-0.072381	RP11-148L24.1, RP11-248N22.1
chr9	91924749	91925997	1249	*	8	0.000918151	0.948793	0.687516	0.990082	-0.0379289	-0.010135	NA
chr21	45587394	45588221	828	*	3	0.00091909	0.898421	0.654704	0.884124	0.0847306	0.0518714	AP001055.1
chr6	32817847	32818324	478	*	8	0.000919507	0.998561	0.735225	0.99795	-0.0676323	-0.0117229	PSMB9, TAP1
chr1	98515087	98516154	1068	*	6	0.00092001	0.995218	0.781762	0.997237	0.043338	0.00603713	MIR137HG
chr13	50699344	50703026	3683	*	22	0.000920273	0.999822	0.719509	0.999997	-0.0552099	0.00114341	DLEU1, DLEU2
chr12	54806893	54807846	954	*	5	0.000921434	0.863808	0.659295	0.945433	0.0786349	0.0353449	RP11-753H16.3, RP11-753H16.5, ITGA5
chr1	246749872	246751091	1220	*	3	0.000922656	0.76418	0.630605	0.848117	-0.0689588	-0.051948	CNST
chr11	118971893	118973105	1213	*	20	0.000922656	0.999759	0.712609	0.999989	0.0245684	-0.00108475	C2CD2L, DPAGT1
chr9	132803508	132806108	2601	*	11	0.000922908	0.956488	0.649222	0.992596	0.0772959	-0.00205167	FNBP1
chr1	170125959	170126300	342	*	3	0.000923782	0.993301	0.780796	0.973854	0.0584652	0.0136409	METTL11B
chr11	940272	941207	936	*	4	0.000924436	0.704283	0.595645	0.848384	0.0831897	0.0614833	AP2A2
chr9	100068361	100068887	527	*	3	0.000924843	0.969795	0.73293	0.945573	-0.0292821	-0.0183174	CCDC180, RP11-23J9.4
chr4	82126025	82127274	1250	*	4	0.000924964	0.897	0.678067	0.939931	0.0814696	0.0359118	PRKG2
chr19	55033738	55034805	1068	*	3	0.000925209	0.934747	0.650895	0.882749	0.0772699	0.00660095	NA
chr17	2135631	2135957	327	*	4	0.000926083	0.954018	0.62648	0.89831	-0.057814	-0.0405908	SMG6
chr17	8926249	8927521	1273	*	5	0.000927287	0.908705	0.680799	0.961391	0.0744007	0.0356056	NTN1
chr17	79980611	79981754	1144	*	15	0.000929186	0.999976	0.742411	0.999973	0.0299977	0.00247788	LRRC45, STRA13
chr15	80954695	80955884	1190	*	3	0.000929385	0.670087	0.597722	0.799126	0.0780884	0.030023	NA
chr21	34185960	34186397	438	*	5	0.000929584	0.703953	0.593267	0.876635	0.0757132	0.0327885	C21orf49, C21orf62
chr5	100226750	100227175	426	*	3	0.000930115	0.816863	0.664908	0.883978	0.109192	0.0612777	ST8SIA4
chr2	145089952	145090814	863	*	10	0.000930115	0.978424	0.685484	0.995996	0.0406699	0.0232778	GTDC1
chr6	71836774	71837164	391	*	4	0.000931139	0.857468	0.681049	0.935387	0.0633905	0.0335904	U3
chr8	68255883	68256504	622	*	12	0.000933307	0.99392	0.714938	0.999351	-0.048014	-0.00200836	RP11-7F18.2, ARFGEF1
chr8	145085954	145086659	706	*	4	0.00093352	0.830237	0.623553	0.890647	0.0774578	0.0461772	SPATC1, PARP10
chr14	23503928	23504921	994	*	19	0.000934212	0.999998	0.762844	0.999999	-0.096572	-0.00649977	PSMB5
chr17	1774149	1775372	1224	*	6	0.000934568	0.84418	0.629642	0.943997	-0.0632458	0.0130266	RPA1
chr18	22932673	22933696	1024	*	4	0.000935259	0.875815	0.670994	0.933079	0.114391	0.0507436	NA
chr3	193614570	193615718	1149	*	3	0.000935452	0.888085	0.699425	0.917974	-0.0742489	-0.0289082	NA
chr1	6259495	6260616	1122	*	9	0.000936935	0.9649	0.682657	0.993249	-0.0597631	-0.0161722	RPL22
chr16	87451234	87452097	864	*	4	0.000936936	0.94769	0.715979	0.963164	-0.0394307	-0.0080616	ZCCHC14
chr8	27950046	27950972	927	*	12	0.000937257	0.995869	0.712837	0.999369	-0.0208052	0.00317914	ELP3
chr20	62183745	62185074	1330	*	7	0.000937885	0.972313	0.733409	0.994282	0.0567827	0.0162762	C20orf195
chr20	61903250	61904700	1451	*	14	0.000937963	0.998619	0.71279	0.999766	0.0350341	0.00140216	ARFGAP1, NKAIN4
chr3	49208514	49210221	1708	*	13	0.000938995	0.999808	0.754193	0.999947	-0.0579668	-0.0119819	KLHDC8B
chr13	21276788	21277706	919	*	7	0.000939214	0.992552	0.782888	0.998581	0.0265745	0.0119066	IL17D
chr7	2105870	2106929	1060	*	6	0.000939309	0.970843	0.730384	0.989585	0.0895094	0.0160993	MAD1L1
chr11	89983939	89984328	390	*	4	0.000941701	0.649749	0.57502	0.817429	0.0922071	0.0127959	NA
chr10	73157222	73158072	851	*	6	0.0009418	0.990064	0.690833	0.982433	-0.0445376	-0.0157039	CDH23
chr2	235860118	235860554	437	*	7	0.000942776	0.939065	0.671997	0.980835	-0.0219339	-0.00696639	NA
chr1	119541833	119543216	1384	*	8	0.000946182	0.955061	0.662578	0.985042	0.0700802	0.0398349	RP4-712E4.1
chr9	100700763	100701837	1075	*	4	0.000946814	0.676343	0.588255	0.835567	0.0613599	0.00283374	HEMGN
chr16	3072207	3073752	1546	*	8	0.000946814	0.953782	0.692456	0.99146	-0.073348	-0.0296026	TNFRSF12A, HCFC1R1
chr17	79518817	79519703	887	*	8	0.000946814	0.999535	0.777818	0.999445	-0.0156617	-0.00272865	C17orf70
chr7	29606289	29606985	697	*	3	0.000948297	0.831436	0.676003	0.894487	0.0590942	0.0222951	PRR15
chr6	123109741	123110863	1123	*	16	0.00094928	0.999945	0.755108	0.999993	0.0573917	0.00369606	SMPDL3A
chr1	1475143	1475742	600	*	7	0.000949859	0.996621	0.715334	0.992535	0.0500086	0.00893474	TMEM240
chr17	48250505	48251214	710	*	4	0.000950051	0.736142	0.604012	0.861741	-0.0689979	-0.0509331	SGCA, HILS1
chr22	47169227	47169976	750	*	10	0.000950549	0.985011	0.694092	0.996994	0.0661573	0.0321507	TBC1D22A
chr1	145589138	145589929	792	*	9	0.000951743	0.998853	0.75213	0.999298	0.0236635	0.00422278	NUDT17
chr2	67487185	67487793	609	*	3	0.000953128	0.597594	0.556726	0.742094	-0.0818793	-0.0718387	AC023115.2
chr8	134419335	134419681	347	*	3	0.000953128	0.68841	0.600494	0.806529	-0.0629195	-0.0493627	NA
chr10	13748985	13749953	969	*	10	0.000953296	0.992274	0.708428	0.998249	0.0554545	0.0117144	FRMD4A
chr17	37886349	37887607	1259	*	12	0.000953481	0.986697	0.694672	0.998707	0.0262212	0.00073922	ERBB2, MIEN1
chr2	43363463	43364319	857	*	3	0.000954482	0.779006	0.635874	0.855038	0.0599983	0.0420985	NA
chr5	57753051	57754862	1812	*	7	0.000954652	0.98516	0.702689	0.990564	-0.0745207	-0.0345737	PLK2
chr9	93925376	93926097	722	*	4	0.00095598	0.803388	0.641594	0.902839	0.0762657	0.0323612	RP11-305L7.6, LINC00484
chr21	30463648	30464877	1230	*	3	0.000957137	0.603113	0.559923	0.746702	-0.0761946	-0.0686627	MAP3K7CL
chr11	123885173	123886141	969	*	4	0.000957231	0.633623	0.567567	0.806442	0.0570666	0.00635314	NA
chr11	20692709	20693708	1000	*	7	0.000957446	0.999064	0.783619	0.998957	0.0536619	0.00950339	NELL1, RP11-701I24.3
chr1	237205705	237207256	1552	*	8	0.000958971	0.990518	0.713783	0.99594	0.0524618	0.00910689	RYR2
chr13	102103930	102105129	1200	*	10	0.000959369	0.966724	0.659009	0.991691	-0.0631009	-0.0359058	ITGBL1
chr9	100395596	100396777	1182	*	18	0.000959574	1	0.798385	1	0.0220608	0.00367895	NCBP1, TSTD2
chr8	22446484	22447838	1355	*	5	0.000960122	0.777815	0.61301	0.904835	-0.0688048	-0.0448437	PDLIM2, AC037459.4
chr9	88307706	88307847	142	*	3	0.000960164	0.626785	0.572916	0.765513	-0.0614048	-0.0299132	AGTPBP1
chr10	102586168	102586999	832	*	4	0.000960247	0.988084	0.722277	0.968402	-0.0808397	-0.0255683	PAX2
chr18	395186	395890	705	*	3	0.000960678	0.651941	0.586851	0.784916	-0.0780889	-0.0582216	COLEC12
chr16	66584358	66587269	2912	*	22	0.000961206	0.999803	0.700653	0.999989	0.0449518	0.00230786	Y_RNA, CKLF, CKLF-CMTM1, TK2
chr17	7306728	7308032	1305	*	13	0.000961391	0.999355	0.757576	0.999946	-0.0304339	-0.000902609	TMEM256-PLSCR3, C17orf61-PLSCR3, TMEM256
chr1	228633275	228634265	991	*	8	0.000961706	0.979682	0.692002	0.992375	0.0595954	0.00730154	NA
chr19	51161482	51161717	236	*	3	0.000964383	0.906983	0.649074	0.880005	0.0431411	0.0215512	C19orf81, SYT3
chr12	53068882	53069933	1052	*	5	0.000964383	0.992255	0.743754	0.989263	-0.055759	-0.00312765	KRT1
chr10	23634319	23635200	882	*	4	0.000965365	0.880684	0.68359	0.938842	0.0603683	0.0309411	NA
chr15	99789622	99792809	3188	*	26	0.000966802	0.999964	0.723265	1	0.0466584	-0.00439414	LRRC28, TTC23
chr1	7722876	7724122	1247	*	5	0.000968462	0.924056	0.697252	0.968949	-0.0361317	-0.0153763	CAMTA1
chr22	49639725	49640768	1044	*	3	0.000969687	0.941395	0.732249	0.944161	-0.0392831	-0.00870697	NA
chr12	109914065	109914413	349	*	4	0.000970882	0.691746	0.595046	0.844966	-0.0422812	-0.0357195	KCTD10
chr15	70771629	70772760	1132	*	3	0.000971019	0.625841	0.573165	0.765382	0.0916538	0.0693523	NA
chr20	55967503	55968730	1228	*	6	0.000971457	0.959035	0.658255	0.967271	0.0700582	0.0423059	RBM38, RP4-800J21.3
chr12	125365782	125366726	945	*	4	0.000972779	0.677922	0.588549	0.836268	0.0633177	0.0453421	SCARB1
chr1	203525604	203527830	2227	*	6	0.000973156	0.731748	0.591283	0.903139	-0.0707791	-0.0550185	NA
chr21	27106440	27107638	1199	*	18	0.000973163	0.999985	0.776259	0.999999	0.0189426	0.00165423	GABPA, ATP5J
chr2	62899546	62900410	865	*	5	0.000974363	0.97007	0.719585	0.981043	-0.0994645	-0.0351722	NA
chr14	75513222	75515217	1996	*	7	0.000974815	0.890317	0.636281	0.96277	0.0521132	-0.0124392	MLH3
chr18	24209219	24209599	381	*	3	0.000975883	0.745469	0.634626	0.847595	0.0435277	0.00716881	KCTD1
chr4	159592618	159593775	1158	*	16	0.000976136	0.999951	0.767843	0.999996	-0.0338489	0.00105488	ETFDH, C4orf46
chr7	640820	641413	594	*	5	0.000978289	0.819595	0.632199	0.924239	0.0503779	0.0260641	PRKAR1B
chr16	84695337	84696447	1111	*	6	0.000980217	0.928695	0.675591	0.973236	-0.0396984	-0.00211687	KLHL36
chr7	18329562	18330092	531	*	6	0.000981237	0.855485	0.650192	0.956241	0.0743836	0.0497528	HDAC9
chr13	67551364	67551521	158	*	3	0.000981465	0.655654	0.587022	0.786216	0.0887961	0.0553061	PCDH9
chr12	64375328	64375642	315	*	3	0.000981634	0.88286	0.646793	0.876564	-0.0753311	-0.0525916	SRGAP1
chr3	150421340	150422143	804	*	11	0.000981634	0.993625	0.688301	0.997769	0.0448707	0.00935095	RP11-103G8.2, FAM194A
chr5	158656046	158656366	321	*	3	0.000984629	0.986745	0.773499	0.970042	0.0625212	0.0224055	CTB-11I22.1, CTB-11I22.2
chr4	519009	520203	1195	*	7	0.000984629	0.979861	0.72372	0.993969	-0.0490801	-0.00879947	PIGG
chr9	101558490	101559777	1288	*	6	0.00098577	0.953923	0.705186	0.983835	0.0256338	0.000496276	ANKS6
chr11	74698322	74699344	1023	*	4	0.000985861	0.787286	0.637949	0.89765	-0.0526792	0.00652214	NEU3
chr12	25801455	25801945	491	*	7	0.000986254	0.842154	0.634402	0.959347	-0.0550782	-0.0262895	IFLTD1
chr13	43566547	43567153	607	*	6	0.00098725	0.895236	0.646115	0.955979	0.0633295	0.0344452	NA
chr15	102205345	102205713	369	*	3	0.000988664	0.744943	0.637096	0.849439	0.0476855	-0.00407601	TARSL2
chr9	128995749	128996369	621	*	3	0.000991237	0.973055	0.76589	0.965668	-0.060895	-0.01651	NA
chr3	159556212	159558254	2043	*	12	0.00099255	0.963874	0.654873	0.995081	0.0911638	0.0456224	IQCJ-SCHIP1, SCHIP1
chr13	113416621	113417483	863	*	5	0.000994225	0.801502	0.620779	0.913685	-0.0673014	-0.0450161	ATP11A
chr17	45785206	45786890	1685	*	8	0.000994915	0.828554	0.619553	0.960926	-0.0655653	-0.0289517	TBKBP1
chr5	39274440	39275592	1153	*	3	0.000995011	0.656032	0.586888	0.786226	0.0648255	0.0522377	FYB
chr3	148446876	148448256	1381	*	7	0.000995124	0.908251	0.663644	0.976392	0.0726319	0.00672398	AGTR1
chr3	52087583	52088726	1144	*	4	0.00099518	0.70386	0.593178	0.846223	0.0753433	0.0131194	DUSP7
chr11	56141829	56142078	250	*	4	0.000996186	0.907645	0.677976	0.939878	-0.0731301	-0.0245945	NA
chr2	25473529	25474327	799	*	3	0.000996623	0.698916	0.613363	0.819638	0.0805343	0.0620762	DNMT3A
chr7	229225	229695	471	*	5	0.000996671	0.708754	0.594492	0.878656	-0.0727783	-0.0521326	FAM20C, AC145676.2
chr13	78493854	78494887	1034	*	13	0.000998041	0.998771	0.714657	0.999669	0.0412151	0.00773198	RNF219-AS1, EDNRB
chr6	125994809	125995336	528	*	4	0.000998231	0.795069	0.631629	0.893851	-0.0710176	-0.052374	RP11-624M8.1
chr9	101568592	101569843	1252	*	6	0.000998592	0.990064	0.697426	0.984243	-0.0780013	-0.0208554	NA
chr19	41054942	41055297	356	*	4	0.000999114	0.754689	0.620224	0.878312	0.0459604	0.0338475	SPTBN4
chr20	62434097	62435354	1258	*	5	0.000999404	0.846353	0.648388	0.93801	0.0547542	0.0387462	ZBTB46
chr19	1070688	1071208	521	*	8	0.00100126	0.874614	0.642876	0.974393	-0.0755692	-0.0411428	HMHA1
chr1	147736190	147737207	1018	*	6	0.00100243	0.984175	0.713303	0.987589	-0.0652758	-0.0151608	NA
chr1	43824656	43825904	1249	*	5	0.00100346	0.900945	0.649431	0.941437	-0.0523313	-0.0306855	CDC20
chr7	1819220	1819294	75	*	3	0.0010037	0.972499	0.765124	0.96523	-0.0543723	-0.0152029	NA
chr17	77300674	77302351	1678	*	5	0.0010043	0.776606	0.624322	0.912839	0.0963802	-0.00764043	RBFOX3
chr8	101348359	101349044	686	*	10	0.00100446	0.949001	0.659056	0.991658	-0.0627653	-0.0270078	RNF19A
chr19	1082612	1083193	582	*	4	0.00100467	0.924866	0.687728	0.948399	-0.0876647	-0.0337369	HMHA1
chr20	47803232	47804099	868	*	4	0.00100503	0.978399	0.723931	0.968275	-0.0787673	-0.0192956	STAU1
chr15	72598286	72599028	743	*	6	0.0010062	0.822827	0.636785	0.94562	0.0590714	0.0407714	RP11-106M3.3, CELF6, CELF6, RP11-106M3.2
chr15	48470205	48471868	1664	*	14	0.00100623	0.999942	0.763281	0.999984	0.0691696	0.00347941	MYEF2
chr6	32060681	32061478	798	*	7	0.00100695	0.861041	0.644297	0.96507	-0.105078	-0.049565	TNXB
chr3	64210439	64212167	1729	*	11	0.00100808	0.99183	0.704085	0.998596	-0.077498	-0.0143071	PRICKLE2
chr9	92460984	92461555	572	*	3	0.00100859	0.936201	0.664687	0.8941	0.0913036	0.0449707	NA
chr5	78595394	78596012	619	*	4	0.00100914	0.821261	0.656292	0.915293	0.0321901	0.0171662	JMY
chr14	65005951	65007171	1221	*	26	0.0010098	1	0.7649	1	0.0442365	0.00998529	HSPA2, RP11-973N13.4
chr16	4233131	4233762	632	*	6	0.00101034	0.984119	0.7084	0.986939	-0.0343686	0.000533831	RP11-95P2.3
chr12	719491	719749	259	*	3	0.00101045	0.853971	0.644365	0.872062	0.0835422	0.0459229	NINJ2
chr17	80882296	80883274	979	*	5	0.00101141	0.859901	0.650383	0.93992	0.0376541	-0.00709032	TBCD
chr16	11761803	11762803	1001	*	10	0.00101395	0.999632	0.777938	0.999852	0.0289229	0.00461534	SNN
chr10	49731375	49733339	1965	*	8	0.00101417	0.849385	0.619966	0.962472	0.057424	0.00724197	ARHGAP22
chr9	5184772	5186210	1439	*	9	0.00101556	0.99979	0.76265	0.999574	-0.0545421	-0.016614	INSL6
chr1	165393661	165394802	1142	*	5	0.00101796	0.93868	0.714788	0.976637	-0.105094	-0.0324824	RXRG
chr3	9596482	9597046	565	*	3	0.00101836	0.829679	0.681166	0.898157	-0.122637	-0.0572115	NA
chr6	135503330	135504410	1081	*	7	0.00101946	0.972668	0.70283	0.989994	-0.0327877	0.000941151	MYB
chr2	121010219	121011590	1372	*	10	0.00102056	0.982248	0.681941	0.995862	0.0346222	0.001304	RALB
chr20	62367372	62368837	1466	*	14	0.00102109	0.969565	0.670004	0.998417	0.0694047	0.0328362	ZGPAT, RP4-583P15.15, LIME1
chr2	73113967	73115011	1045	*	15	0.0010211	0.99929	0.720151	0.999907	-0.0350315	-0.00787597	SPR
chr1	7990871	7991549	679	*	3	0.00102181	0.781911	0.649267	0.866215	0.180564	0.0645522	TNFRSF9
chr3	51989764	51990638	875	*	4	0.00102181	0.927208	0.726666	0.965118	0.0453186	0.0243509	GPR62
chr13	96085241	96086275	1035	*	14	0.00102292	0.999852	0.729483	0.999905	0.0490484	0.000164965	CLDN10
chr7	30362155	30362971	817	*	4	0.00102458	0.754712	0.622328	0.880319	0.118938	0.0622283	ZNRF2
chr2	63814903	63817086	2184	*	28	0.00102589	1	0.783244	1	-0.0634855	0.00184108	MDH1, WDPCP
chr11	66326767	66327250	484	*	4	0.00102613	0.886863	0.697856	0.947837	-0.0581487	-0.0304773	ACTN3, CTD-3074O7.2
chr8	24813653	24814802	1150	*	11	0.00102801	0.997364	0.747876	0.999707	0.036887	0.000523427	CTD-2168K21.2, NEFL
chr8	23385905	23386623	719	*	13	0.00102811	0.999522	0.720517	0.999784	-0.0462829	-0.00378101	SLC25A37
chr18	76635712	76636159	448	*	3	0.00102814	0.91642	0.728575	0.94037	0.0302531	0.00939617	NA
chr18	9771520	9772089	570	*	3	0.00102884	0.816301	0.636881	0.861557	0.0741977	0.0484868	RAB31
chr6	128841137	128842659	1523	*	17	0.00102956	0.999999	0.779391	0.999999	-0.044514	-0.00429939	PTPRK
chr9	102587494	102589165	1672	*	5	0.00103037	0.728451	0.597524	0.884993	0.0740091	0.0481628	NR4A3
chr15	60688622	60690385	1764	*	12	0.0010304	0.980166	0.671548	0.997293	-0.0451084	-0.00140215	ANXA2
chr2	153056747	153057378	632	*	3	0.00103057	0.64008	0.580891	0.776341	-0.0692321	-0.0524116	NA
chr19	3458194	3459270	1077	*	3	0.00103172	0.64136	0.580527	0.776473	-0.073815	-0.0568047	NFIC
chr1	224620779	224621452	674	*	3	0.00103213	0.729567	0.615012	0.828401	-0.0510834	-0.0244614	WDR26
chr17	47654034	47654653	620	*	3	0.00103378	0.866352	0.644842	0.873615	-0.0630972	-0.0309856	NXPH3, RP5-1029K10.4
chr8	94270500	94271640	1141	*	3	0.00103402	0.970035	0.76187	0.963343	0.08591	0.0271892	LINC00535
chr10	134045514	134046237	724	*	6	0.00103472	0.768566	0.607139	0.920334	0.0732796	0.0525648	STK32C
chr3	196696511	196697187	677	*	5	0.00103492	0.964586	0.697332	0.972648	0.0191213	0.00587765	NA
chr1	27560050	27561270	1221	*	13	0.00103531	0.999871	0.743241	0.99992	-0.0451614	-0.00475329	WDTC1, RP11-40H20.4
chr6	161412392	161413484	1093	*	8	0.00103572	0.977258	0.700813	0.993578	0.0217302	0.00351932	MAP3K4, RP3-428L16.2
chr10	12390599	12390916	318	*	3	0.00103628	0.894331	0.71417	0.928983	-0.236301	-0.0884699	NA
chr14	24657313	24658772	1460	*	14	0.00103732	0.999991	0.790761	0.999997	0.0397811	0.00351977	IPO4, RP11-468E2.2, TM9SF1, TM9SF1
chr7	54932254	54933347	1094	*	4	0.0010378	0.775425	0.64152	0.897554	0.0883656	0.0337404	NA
chr8	130695235	130696198	964	*	6	0.00103948	0.773186	0.61329	0.925106	0.0958548	0.0565907	RP11-419K12.1
chr1	1980895	1981825	931	*	9	0.00104162	0.950573	0.67007	0.990734	0.0535939	0.0136529	RP11-547D24.3
chr3	187388737	187389654	918	*	5	0.00104207	0.843258	0.645955	0.935982	-0.0809213	-0.0424194	NA
chr1	18958084	18958924	841	*	6	0.00104207	0.849622	0.633057	0.945405	0.0431493	0.0151216	PAX7
chr5	139525657	139526226	570	*	5	0.00104207	0.955088	0.744962	0.985586	0.118636	0.0354645	NA
chr8	77585318	77586439	1122	*	8	0.00104207	0.983583	0.672465	0.988353	0.0884292	0.0242112	ZFHX4-AS1
chr16	31127882	31128929	1048	*	10	0.00104245	0.961869	0.686712	0.995532	0.0851021	0.0141956	KAT8
chr10	134350658	134351765	1108	*	10	0.00104428	0.999934	0.792039	0.999936	-0.013523	-0.000785852	INPP5A
chr8	2537554	2538355	802	*	4	0.00104448	0.956706	0.7107	0.962122	-0.0491788	-0.00123652	RP11-134O21.1
chr3	196755688	196756877	1190	*	7	0.00104471	0.979239	0.673585	0.982613	0.0564879	0.0162307	MFI2
chr17	19280571	19281001	431	*	7	0.00104472	0.89139	0.657096	0.97267	-0.0758235	-0.00881494	B9D1
chr5	42949542	42950152	611	*	7	0.00104482	0.932127	0.664007	0.977957	0.0700076	0.0264692	NA
chr3	194905391	194906452	1062	*	5	0.00104594	0.793432	0.624896	0.915718	0.0883333	0.0135758	XXYLT1
chr11	120973085	120973419	335	*	5	0.00104625	0.953718	0.70658	0.975044	-0.041895	-0.00148861	TECTA
chr1	196945845	196946571	727	*	4	0.00104727	0.845858	0.673151	0.929007	0.113101	0.0420631	NA
chr12	720995	721502	508	*	4	0.00104866	0.808486	0.641697	0.903793	0.0485901	0.0264585	NINJ2
chr6	13413705	13414265	561	*	3	0.00104937	0.653341	0.586345	0.784954	-0.0745158	-0.0529052	GFOD1
chr7	92848714	92849458	745	*	5	0.0010509	0.953968	0.697279	0.971534	0.073817	0.0177405	HEPACAM2
chr15	89455860	89456239	380	*	3	0.00105104	0.920742	0.654227	0.884945	-0.0470054	-0.019636	MFGE8
chr8	49340641	49341022	382	*	3	0.00105352	0.681612	0.602141	0.805975	-0.0629722	-0.0452878	NA
chr10	79789146	79790139	994	*	10	0.00105366	0.994864	0.719056	0.998717	-0.0539011	-0.00911828	POLR3A
chr22	43042879	43043757	879	*	6	0.00105377	0.964894	0.717185	0.987718	-0.0612144	-0.0215225	CYB5R3
chr2	238969253	238970191	939	*	13	0.00105383	0.99966	0.75506	0.999947	0.0307824	0.00474712	UBE2F-SCLY, SCLY
chr17	66951572	66951903	332	*	3	0.00105428	0.738034	0.620096	0.834369	-0.0871248	-0.0657893	NA
chr7	157345090	157346224	1135	*	7	0.00105606	0.999011	0.830306	0.999769	-0.0314104	0.00506472	PTPRN2
chr6	98165073	98165585	513	*	4	0.00105644	0.834907	0.652118	0.914711	-0.0841879	-0.0348793	RP1-104O17.2, RP1-104O17.3
chr12	50528616	50529587	972	*	4	0.00105869	0.708937	0.597182	0.850659	-0.0667462	-0.0459915	RP4-605O3.4, CERS5
chr2	47039475	47040121	647	*	4	0.00106008	0.64159	0.571504	0.812117	-0.0532596	-0.0509411	NA
chr10	126392111	126392872	762	*	7	0.0010602	0.89714	0.633208	0.961262	-0.0509468	-0.0374776	FAM53B-AS1, RP11-12J10.3, FAM53B
chr11	65264681	65265971	1291	*	12	0.00106087	0.999067	0.746974	0.999865	0.0314799	0.0052641	MALAT1, AP000769.7
chr16	81785730	81786313	584	*	3	0.00106263	0.724952	0.613529	0.826158	0.0637621	0.0462732	RP11-960L18.1, PLCG2
chr14	94576947	94577514	568	*	6	0.00106274	0.961307	0.682571	0.977306	-0.0586473	-0.0335154	IFI27
chr19	46498049	46498721	673	*	11	0.0010633	0.996343	0.722471	0.999294	-0.042634	0.00180272	CCDC61
chr20	17943971	17944845	875	*	3	0.00106354	0.99395	0.767473	0.966886	0.0416164	0.0109124	SNX5, OVOL2
chr2	38357299	38358225	927	*	5	0.00106454	0.812502	0.62006	0.913991	0.0559403	0.0411115	CYP1B1-AS1
chr1	236685254	236686849	1596	*	14	0.00106489	0.996927	0.717661	0.999793	-0.0599819	-0.0221281	LGALS8, LGALS8-AS1
chr16	57220135	57221121	987	*	6	0.00106586	0.943411	0.679272	0.974758	0.023527	0.00726801	RSPRY1
chr8	142238452	142239709	1258	*	9	0.00106603	0.997913	0.749808	0.99912	0.0439295	0.0168919	SLC45A4
chr10	52833444	52834498	1055	*	9	0.00106658	0.997218	0.756882	0.999266	-0.0470415	-0.00904862	PRKG1
chr19	13907696	13908850	1155	*	4	0.00106767	0.80399	0.630293	0.893781	-0.0651425	-0.038748	ZSWIM4, CTD-3252C9.2
chr13	46586088	46587059	972	*	3	0.00106855	0.722958	0.627494	0.836882	0.0330039	-0.000896948	ZC3H13
chr21	43528205	43528868	664	*	4	0.00106892	0.690779	0.59417	0.84409	0.0709105	0.0522446	UMODL1, C21orf128
chr17	13505751	13506230	480	*	4	0.00106956	0.757025	0.613577	0.87332	0.0686317	0.0288192	NA
chr1	16693215	16694142	928	*	13	0.00107264	0.999848	0.768506	0.999976	-0.0344877	-0.00398375	SZRD1
chr10	70479697	70481597	1901	*	15	0.00107275	0.99649	0.708846	0.999801	0.0441361	0.00592182	CCAR1
chr5	36877379	36878160	782	*	3	0.00107306	0.909313	0.714713	0.930476	-0.0327389	-0.0147277	NIPBL
chr18	77201558	77202678	1121	*	5	0.00107435	0.94586	0.709188	0.974748	-0.042976	-0.0073376	NFATC1
chr3	134031948	134032590	643	*	5	0.00107468	0.824581	0.629277	0.922653	-0.0363413	-0.00591246	RP11-200A1.1
chr2	238598832	238600469	1638	*	6	0.00107824	0.794882	0.617044	0.930633	0.0741625	0.0484674	LRRFIP1
chr12	6798404	6799620	1217	*	14	0.00108061	0.999515	0.726147	0.999882	-0.0552067	-0.00434229	ZNF384
chr7	127672152	127673038	887	*	6	0.00108108	0.997994	0.751878	0.995325	-0.022975	-0.00812581	SND1, LRRC4
chr12	50349173	50350354	1182	*	9	0.00108204	0.93978	0.672822	0.990796	0.0706742	0.0302856	AQP2, RP11-469H8.6, RP11-469H8.8
chr17	43862910	43863398	489	*	6	0.0010821	0.831881	0.634668	0.945639	0.074618	0.0362644	CRHR1, RP11-105N13.4
chr10	6059226	6059529	304	*	3	0.0010827	0.976125	0.762412	0.9638	0.05307	0.0229586	IL2RA
chr2	40599006	40599951	946	*	3	0.00108313	0.721565	0.61438	0.826065	-0.0845092	-0.0664477	SLC8A1
chr1	235490951	235492429	1479	*	19	0.0010832	0.999858	0.740535	0.999996	-0.0808272	-0.000892757	GGPS1, ARID4B
chr6	1626409	1626841	433	*	3	0.00108334	0.659663	0.588574	0.78869	0.0745831	0.0565838	GMDS
chr16	24815208	24815891	684	*	3	0.00108342	0.786376	0.658582	0.874274	0.0955496	0.0328431	TNRC6A, CTD-2515A14.1
chr6	133084289	133084898	610	*	3	0.00108354	0.785982	0.630743	0.852053	0.0811936	0.0563959	VNN2
chr20	278071	278991	921	*	6	0.0010844	0.946433	0.667587	0.968116	0.030155	0.00567074	ZCCHC3, AL034548.1
chr8	125740425	125741566	1142	*	13	0.00108455	0.989736	0.68229	0.998654	0.0880721	-0.0143796	MTSS1
chr10	132890839	132892187	1349	*	9	0.00108497	0.964506	0.677698	0.992675	-0.055252	-0.00608568	TCERG1L
chr7	75689510	75690308	799	*	3	0.00108501	0.766121	0.625573	0.8444	-0.0750302	-0.0384525	MDH2
chr11	35158283	35159136	854	*	3	0.00108507	0.783465	0.62988	0.850936	0.0579075	0.0280146	RP4-607I7.1
chr1	59858801	59859555	755	*	3	0.00108516	0.763238	0.624814	0.84325	-0.0642535	-0.0310816	FGGY
chr12	72232279	72234032	1754	*	16	0.00108555	1	0.800863	1	0.196455	0.0184241	TBC1D15
chr14	101489415	101490186	772	*	14	0.00108603	0.999741	0.752614	0.999964	0.0356941	-0.000421883	MIR411, MIR299
chr8	39696463	39696842	380	*	3	0.00108704	0.943738	0.740211	0.949398	-0.0365756	-0.00704119	NA
chr7	34338497	34338659	163	*	3	0.0010871	0.793235	0.655916	0.873355	0.0627081	0.0408718	NA
chr8	65499048	65500144	1097	*	7	0.00108894	0.799722	0.61695	0.945825	0.0589202	0.0406008	NA
chr3	52016828	52018129	1302	*	15	0.0010897	0.999997	0.774274	0.999996	0.0258477	0.00697074	ABHD14A-ACY1, ACY1, ABHD14B
chr11	123814620	123815735	1116	*	6	0.00108999	0.958964	0.691208	0.980178	-0.0721715	-0.0356825	NA
chr6	72130209	72131020	812	*	9	0.0010904	0.990393	0.704173	0.996893	-0.0428315	-0.0194673	LINC00472
chr4	156774546	156775152	607	*	3	0.00109147	0.927702	0.653483	0.88463	0.0645117	0.00573477	ASIC5
chr14	21852954	21853470	517	*	3	0.00109157	0.774558	0.649665	0.865212	0.0710469	0.0324552	RP11-524O1.4, CHD8
chr9	95726233	95726447	215	*	3	0.00109171	0.618746	0.568986	0.759577	0.0741869	0.0647393	FGD3
chr11	4714622	4714679	58	*	3	0.00109182	0.938289	0.741413	0.9499	-0.0827886	-0.0252471	OR51E2
chr20	17822792	17823154	363	*	5	0.00109218	0.719404	0.59852	0.883971	-0.0956306	-0.0651045	NA
chr20	43538000	43538936	937	*	13	0.0010923	0.999974	0.810146	0.999998	0.0215017	0.00391961	PABPC1L
chr13	29290815	29291701	887	*	3	0.00109249	0.673071	0.594302	0.797263	0.0718901	0.0403506	SLC46A3
chr12	124950669	124950990	322	*	5	0.00109371	0.736427	0.604249	0.891572	0.0665324	0.0487275	NCOR2
chr16	66637701	66638702	1002	*	18	0.00109371	0.999974	0.739573	0.999994	0.0383167	0.00477343	CMTM3
chr8	495736	496739	1004	*	11	0.00109467	0.999837	0.747522	0.99973	0.0770371	-0.000362789	TDRP
chr6	139169766	139170613	848	*	6	0.00109729	0.979823	0.718649	0.988509	0.0544928	0.0131256	ECT2L
chr10	7603724	7603859	136	*	3	0.00109815	0.744099	0.61946	0.835133	-0.0650751	-0.0452194	ITIH5
chr8	110374145	110374866	722	*	9	0.00109862	0.896273	0.642929	0.981647	-0.0475927	-0.0150786	PKHD1L1
chr11	72851269	72852302	1034	*	4	0.0011014	0.790776	0.619076	0.882724	0.0763798	0.0244046	FCHSD2
chr17	76337667	76338660	994	*	4	0.00110164	0.846967	0.679508	0.932932	-0.031768	-0.00831244	AC061992.2
chr13	52157910	52159332	1423	*	11	0.00110223	0.996239	0.729458	0.999424	0.0232402	0.00323637	WDFY2
chr7	150417343	150418241	899	*	5	0.00110292	0.859304	0.659559	0.945155	-0.0760599	-0.0291495	GIMAP1
chr6	168970774	168971450	677	*	6	0.00110324	0.994375	0.777147	0.996867	0.0438183	0.00731489	SMOC2
chr1	6579837	6580525	689	*	8	0.00110343	0.874921	0.633756	0.970669	-0.0679348	-0.0415112	PLEKHG5
chr16	19777410	19778059	650	*	4	0.00110422	0.790145	0.623157	0.886036	0.0768669	0.0479784	IQCK, CTD-2380F24.1
chr19	10735474	10736448	975	*	10	0.00110608	0.994701	0.699378	0.997603	-0.0709014	-0.0202566	SLC44A2
chr15	40599680	40600493	814	*	6	0.00110678	0.709908	0.588699	0.897273	0.0626033	0.0497386	PLCB2
chr13	47161167	47162507	1341	*	4	0.00110713	0.97436	0.705606	0.96217	-0.0988124	-0.00913429	LRCH1
chr13	29824766	29825284	519	*	4	0.00110751	0.993436	0.798355	0.991365	0.0476018	0.0100082	MTUS2
chr1	8387137	8388620	1484	*	5	0.00110791	0.897402	0.6452	0.940324	0.0577082	0.0153387	SLC45A1, Y_RNA
chr17	8092924	8094552	1629	*	15	0.00110908	0.998893	0.716799	0.999878	0.101516	-0.000337626	C17orf59
chr1	4771125	4771985	861	*	5	0.00111036	0.880096	0.655251	0.944163	0.0855652	0.0332476	AJAP1
chr16	73125573	73126120	548	*	4	0.00111106	0.692284	0.595218	0.845286	-0.048003	-0.0167241	NA
chr17	40718875	40719654	780	*	10	0.00111216	0.998121	0.737213	0.999313	-0.0311829	0.00191115	MLX
chr11	1535903	1536428	526	*	3	0.00111305	0.799401	0.633976	0.85679	-0.0768435	-0.0504292	NA
chr11	113953462	113954170	709	*	4	0.00111314	0.650288	0.57515	0.81769	0.069025	0.0541801	ZBTB16
chr4	52917389	52918489	1101	*	13	0.00111407	0.989814	0.689989	0.998996	0.0722574	0.0165138	SPATA18
chr5	132201652	132203292	1641	*	20	0.00111498	0.999887	0.717831	0.999991	-0.0526518	-0.000482627	UQCRQ, GDF9
chr1	1234354	1235430	1077	*	4	0.00111575	0.969014	0.752964	0.978384	-0.0749435	-0.0150561	ACAP3
chr3	183947069	183948058	990	*	8	0.00111621	0.939198	0.672158	0.986856	-0.0702126	-0.00918484	EIF2B5
chr6	143832390	143832576	187	*	3	0.00111699	0.965289	0.751781	0.957328	0.0299577	0.0115928	FUCA2
chr6	144282669	144283348	680	*	4	0.00111759	0.862752	0.65139	0.916631	0.075917	0.0455327	PLAGL1
chr1	3135375	3136528	1154	*	6	0.00111782	0.937803	0.666826	0.969784	-0.083952	-0.0430533	PRDM16
chr2	113298818	113299548	731	*	8	0.00111782	0.984405	0.706403	0.994487	0.0683292	0.0252345	TTL, POLR1B
chr3	5022142	5023394	1253	*	5	0.00111798	0.837496	0.638111	0.930318	-0.071316	-0.033058	BHLHE40
chr9	14910216	14911054	839	*	5	0.00111798	0.986175	0.696374	0.972797	-0.0506807	-0.0241734	FREM1
chr11	31437871	31439314	1444	*	3	0.0011203	0.778373	0.640291	0.858473	0.0649108	0.0172474	DNAJC24
chr11	85430070	85430657	588	*	5	0.00112133	0.876424	0.668629	0.951892	-0.0585312	-0.0232456	SYTL2
chr20	1438502	1439027	526	*	3	0.0011227	0.883535	0.647889	0.877517	-0.0620921	-0.0269318	NSFL1C
chr19	15542913	15543952	1040	*	6	0.0011233	0.844707	0.636505	0.947415	0.0226746	0.00567474	WIZ
chr11	55797190	55797628	439	*	3	0.00112375	0.634199	0.576513	0.7709	0.0521662	-0.00254967	NA
chr6	57087284	57087947	664	*	6	0.00112375	0.948752	0.699164	0.982446	0.0931916	0.0247927	NA
chr13	48877561	48878736	1176	*	16	0.00112531	0.999989	0.770564	0.999997	-0.0356972	-0.00271817	RB1, LINC00441
chr2	209223656	209224999	1344	*	8	0.00112557	0.861546	0.639039	0.971914	-0.0576735	0.00761559	PTH2R
chr12	90256714	90257533	820	*	3	0.00112707	0.709838	0.608419	0.818447	0.0704596	0.0507892	NA
chr19	14016603	14017434	832	*	16	0.00112735	0.999965	0.725468	0.999966	-0.0618551	-0.0101407	CC2D1A, C19orf57
chr19	52004630	52005651	1022	*	9	0.00112881	0.916865	0.655998	0.98626	0.0633392	0.0291609	SIGLEC12
chr2	176016421	176017270	850	*	3	0.00112909	0.947962	0.741501	0.950394	0.0572879	0.025864	ATF2
chr1	41898311	41898569	259	*	3	0.00113129	0.704531	0.617423	0.82433	-0.0368058	-0.0143972	NA
chr13	43986058	43987133	1076	*	3	0.00113147	0.683137	0.605123	0.808784	0.0518835	0.0172439	ENOX1
chr9	101705792	101706617	826	*	6	0.00113247	0.957039	0.685946	0.979585	0.041705	-0.00480344	COL15A1, RP11-92C4.6
chr13	36944294	36944649	356	*	8	0.00113339	0.894892	0.640065	0.974826	-0.0601627	-0.040535	SPG20
chr19	49077983	49079029	1047	*	4	0.00113385	0.672347	0.586855	0.833366	-0.0874851	-0.0416978	SULT2B1
chr16	85903880	85904858	979	*	3	0.00113416	0.863537	0.659516	0.885252	0.0755845	0.0398292	NA
chr11	63529011	63530432	1422	*	4	0.00113427	0.702784	0.599863	0.851561	-0.0669103	-0.0482891	C11orf95
chr7	101892216	101893161	946	*	4	0.00113434	0.9376	0.727793	0.966503	-0.0525345	-0.0124129	CUX1
chr16	10982604	10983218	615	*	3	0.00113564	0.70065	0.609965	0.817375	0.0807678	0.0539469	CIITA, RP11-876N24.2
chr17	39215894	39216687	794	*	7	0.00113609	0.971587	0.7067	0.990807	0.0642779	0.0162773	KRTAP2-3
chr13	31455173	31456604	1432	*	5	0.00113726	0.817102	0.628875	0.921765	-0.0725427	-0.0481142	TEX26-AS1
chr4	8702279	8702475	197	*	3	0.00113854	0.619872	0.569162	0.760116	-0.0607393	-0.0498156	NA
chr7	4254313	4255690	1378	*	7	0.00113945	0.997622	0.772198	0.998416	0.0643824	0.0213919	SDK1
chr1	19253293	19254867	1575	*	4	0.00114053	0.625403	0.563189	0.800244	0.0629939	0.0602086	IFFO2
chr4	3344008	3344154	147	*	3	0.00114099	0.630338	0.575393	0.768699	0.0681855	0.0566165	RGS12
chr4	48782334	48783269	936	*	10	0.00114212	0.978856	0.707651	0.997603	0.0443904	0.0141352	FRYL
chr2	24345320	24346867	1548	*	12	0.00114212	0.999788	0.751702	0.99987	-0.0412404	-0.000732905	FAM228B, PFN4
chr17	79905176	79905319	144	*	4	0.00114259	0.677814	0.589562	0.837004	0.0620911	-0.010989	AC137723.5
chr2	27435253	27436111	859	*	9	0.00114457	0.997879	0.756259	0.999277	0.0173331	-0.00123423	ATRAID, SLC5A6
chr15	73044064	73045027	964	*	4	0.00114488	0.658956	0.580369	0.824425	0.070258	0.0505696	ADPGK
chr11	121162792	121163657	866	*	10	0.00114564	0.99151	0.724404	0.998781	0.0228096	0.0080028	SC5D
chr2	43266626	43266843	218	*	4	0.00114577	0.801672	0.617422	0.882577	0.0757388	0.0458529	AC016735.2
chr3	110792994	110793721	728	*	3	0.00114613	0.867517	0.679469	0.901225	-0.090975	-0.0106001	PVRL3
chr11	101977347	101978499	1153	*	5	0.00114683	0.97521	0.666064	0.953578	0.0420204	0.00620795	NA
chr5	150080560	150081499	940	*	10	0.00114806	0.998856	0.768687	0.999776	0.0167533	0.000649163	RBM22
chr11	73639199	73639428	230	*	3	0.00115002	0.863565	0.646644	0.874844	0.0476592	0.00204964	NA
chr17	38599056	38599763	708	*	9	0.00115048	0.995566	0.711243	0.99748	-0.0804363	-0.0136178	IGFBP4
chr8	6419438	6421171	1734	*	13	0.0011505	0.993093	0.689997	0.999009	-0.0706077	-0.00375363	MCPH1, ANGPT2
chr1	221165090	221165708	619	*	3	0.00115224	0.688098	0.605302	0.810301	-0.0897131	-0.0638312	NA
chr12	132403634	132403919	286	*	4	0.0011523	0.962331	0.700959	0.958917	-0.0769383	-0.0205068	ULK1
chr21	16290351	16290911	561	*	4	0.00115246	0.897025	0.636519	0.905877	-0.0819238	-0.0441688	AF127577.8
chr9	35538212	35539509	1298	*	7	0.00115363	0.911627	0.630078	0.960203	-0.0858836	-0.0413645	RUSC2
chr1	6741190	6741774	585	*	8	0.00115489	0.999066	0.774652	0.999309	-0.0629034	-0.01025	DNAJC11
chr1	1597086	1597527	442	*	3	0.00115667	0.947454	0.68688	0.911973	-0.0591917	-0.0292247	SLC35E2B
chr10	102288311	102289786	1476	*	7	0.00115667	0.902154	0.660445	0.974829	-0.0181192	0.00528905	HIF1AN, SEC31B, NDUFB8, NDUFB8
chr16	6068831	6069731	901	*	13	0.00115797	0.99946	0.735811	0.99984	0.0736622	-0.00255576	RP11-420N3.2, RBFOX1
chr16	85577361	85577847	487	*	3	0.0011583	0.809581	0.674056	0.889919	0.092126	0.0509763	NA
chr2	204398331	204399782	1452	*	5	0.00115933	0.905387	0.656265	0.948959	-0.0256166	0.00478606	RAPH1
chr11	59613120	59614247	1128	*	6	0.00115966	0.865082	0.64231	0.952785	-0.0827179	-0.0489996	NA
chr7	1980117	1980892	776	*	6	0.00116069	0.918959	0.655316	0.961466	0.071184	0.0334255	MAD1L1
chr8	101661478	101662790	1313	*	15	0.00116202	0.999558	0.738237	0.999956	-0.109045	0.0129385	SNX31
chr16	7352896	7354254	1359	*	5	0.00116317	0.921259	0.639766	0.93522	-0.0352415	-0.0119848	RBFOX1
chr6	71276074	71277126	1053	*	14	0.00116346	0.999788	0.721289	0.999879	-0.0427931	-0.00304432	C6orf57
chr19	4455239	4456134	896	*	8	0.00116508	0.906135	0.642333	0.975888	-0.0664921	-0.0441786	CTB-50L17.9, UBXN6
chr15	102264062	102265145	1084	*	12	0.00116508	0.999962	0.758802	0.999931	0.0268777	0.00363962	TARSL2
chr6	56820286	56820869	584	*	5	0.00116617	0.846818	0.639146	0.930902	0.0875756	0.0441088	BEND6
chr11	70253427	70253499	73	*	3	0.00116697	0.895705	0.719477	0.93275	0.0764349	0.0306652	CTTN
chr1	23885769	23887324	1556	*	14	0.0011677	0.999972	0.77137	0.99999	-0.0391001	-0.00494255	ID3
chr14	93651022	93651891	870	*	17	0.00116833	0.99928	0.728105	0.999974	0.0347824	0.005319	TMEM251, RP11-371E8.4, MOAP1
chr12	45608691	45609664	974	*	8	0.00117068	0.988759	0.718577	0.996108	-0.0335494	0.00165331	PLEKHA8P1
chr1	38411997	38413374	1378	*	11	0.00117101	0.999474	0.739695	0.999679	0.0802269	0.0120169	INPP5B
chr2	9894165	9895334	1170	*	5	0.00117126	0.918993	0.682071	0.962151	0.0840621	0.0393975	NA
chr16	3405000	3406923	1924	*	6	0.00117173	0.875848	0.651089	0.958855	-0.0713589	-0.0274165	OR2C1
chr14	93214468	93216183	1716	*	14	0.00117173	0.998702	0.729746	0.999888	-0.0577193	-0.00865278	LGMN
chr12	116922265	116922317	53	*	3	0.0011729	0.677125	0.595982	0.799773	-0.0824973	-0.0669454	NA
chr6	49783721	49784413	693	*	3	0.0011732	0.809783	0.650006	0.871248	-0.0331509	0.00177967	NA
chr2	45158117	45159663	1547	*	8	0.00117467	0.900456	0.641477	0.975982	0.0606146	0.0381814	RP11-89K21.1
chr15	65577961	65579557	1597	*	12	0.00117467	0.989342	0.692721	0.998724	-0.115168	-0.0146467	PARP16
chr8	22526315	22527295	981	*	12	0.00117485	0.999899	0.770918	0.99995	0.0362051	0.00446196	BIN3
chr14	23067088	23067978	891	*	8	0.00117492	0.983394	0.731373	0.996971	-0.0196036	-0.00571819	ABHD4, CTD-2555K7.4
chr11	65246411	65247138	728	*	6	0.00117538	0.714809	0.590564	0.899594	-0.0584788	-0.0486885	NA
chr8	30002079	30002430	352	*	4	0.00117756	0.914799	0.660498	0.926454	0.113381	0.037889	LEPROTL1, MBOAT4
chr6	31667380	31668721	1342	*	5	0.00117763	0.964322	0.697852	0.972284	0.0371397	0.0101143	ABHD16A, XXbac-BPG32J3.20
chr1	40204285	40205266	982	*	11	0.0011784	0.999403	0.728601	0.999518	-0.070253	-0.00374397	PPIE
chr7	94535617	94538408	2792	*	24	0.00117882	0.999893	0.696449	0.999994	-0.0699777	0.00706533	PPP1R9A
chr10	91588413	91589236	824	*	4	0.00117908	0.789949	0.641627	0.90014	-0.0445257	-0.00726823	NA
chr2	48755207	48756215	1009	*	4	0.00117911	0.981153	0.776782	0.985934	0.095902	0.0288588	NA
chr5	170883661	170884347	687	*	7	0.00117937	0.992168	0.724959	0.994013	0.0361847	0.0107278	FGF18
chr2	46523574	46524612	1039	*	9	0.00117937	0.99153	0.723897	0.998034	0.0296911	0.0105257	EPAS1
chr8	144922745	144924304	1560	*	9	0.0011799	0.969881	0.700121	0.995369	-0.0498952	-0.0126322	NRBP2
chr8	144776160	144776547	388	*	6	0.00118195	0.991597	0.780642	0.997015	-0.0256083	-0.00283389	ZNF707
chr12	122227536	122228527	992	*	3	0.00118238	0.633203	0.577125	0.771049	0.0704078	0.0568983	RHOF
chr4	147561203	147561900	698	*	6	0.00118366	0.981751	0.754371	0.994177	-0.0484754	-0.00697984	POU4F2
chr12	20723885	20724375	491	*	3	0.00118436	0.996375	0.784344	0.975619	0.0418521	0.0105899	PDE3A
chr11	18620693	18621528	836	*	6	0.00118554	0.921534	0.686754	0.976696	-0.0643762	-0.0353082	SPTY2D1-AS1, RP11-504G3.4
chr10	111682693	111683347	655	*	9	0.00118554	0.9997	0.811275	0.999915	-0.0151009	-0.00385802	XPNPEP1
chr20	23107102	23108223	1122	*	3	0.0011867	0.59802	0.556976	0.742454	0.0738635	0.061331	LINC00656
chr7	25399110	25399871	762	*	4	0.00118749	0.857817	0.646194	0.911987	-0.0749947	-0.0301302	RP5-978I12.1
chr1	29585853	29587357	1505	*	12	0.00118865	0.931072	0.653139	0.994305	0.0556165	0.0109017	PTPRU
chr2	65214540	65216295	1756	*	12	0.00119154	0.999505	0.703274	0.999206	-0.0350738	-0.00252508	SLC1A4
chr2	174916731	174917275	545	*	4	0.00119177	0.91839	0.682926	0.942912	-0.084679	-0.0404401	NA
chr5	179740743	179741120	378	*	4	0.00119295	0.86536	0.645683	0.911343	0.0905608	0.0434538	GFPT2
chr1	1114912	1115920	1009	*	10	0.00119309	0.885276	0.634177	0.983171	-0.0627067	-0.0407554	TTLL10, TTLL10-AS1
chr11	7041080	7042754	1675	*	21	0.00119309	0.999949	0.757626	1	-0.0537064	-0.000635222	NLRP14, ZNF214
chr9	110495498	110496004	507	*	3	0.00119378	0.638286	0.579849	0.774918	-0.0601674	-0.0403028	NA
chr3	47292165	47292675	511	*	3	0.00119402	0.723317	0.61335	0.825639	0.080054	0.0405823	KIF9
chr5	150594255	150594798	544	*	3	0.00119556	0.922037	0.650165	0.881649	0.0889717	0.0492143	GM2A, CCDC69
chr5	171605537	171606616	1080	*	3	0.001197	0.606671	0.561925	0.749609	0.0873638	0.0741876	STK10
chr6	28493019	28493664	646	*	8	0.0011984	0.963195	0.681079	0.990089	-0.130553	-0.0658502	GPX6
chr16	3173975	3174915	941	*	8	0.0011984	0.999982	0.85719	0.999981	0.0244329	0.00354773	RP11-473M20.14
chr16	75338638	75339601	964	*	4	0.00119861	0.636505	0.569087	0.808581	-0.0473296	-0.0345436	CFDP1
chr21	46706579	46708729	2151	*	17	0.00120002	0.99966	0.721432	0.999966	-0.0551357	-0.0107869	BX322557.10, POFUT2
chr2	25050403	25051151	749	*	4	0.00120009	0.813372	0.657219	0.914566	-0.0771959	-0.0406399	ADCY3
chr17	79201972	79203106	1135	*	7	0.00120462	0.999573	0.751064	0.997414	0.0682073	0.0259419	AC027601.1, ENTHD2
chr6	150463417	150464644	1228	*	12	0.00120567	0.996656	0.719606	0.99952	-0.0249866	-0.00760037	PPP1R14C
chr11	34367871	34368393	523	*	3	0.00120586	0.661023	0.58912	0.789541	-0.0790719	-0.0616658	ABTB2
chr14	66973361	66974439	1079	*	10	0.00120674	0.992911	0.719245	0.998571	0.0458059	0.00395343	GPHN, RP11-72M17.1
chr5	34655896	34656973	1078	*	10	0.00120729	0.999851	0.812469	0.999966	-0.0462549	-0.00262196	RAI14, CTD-2024P10.1
chr12	119613896	119615353	1458	*	6	0.00120767	0.838574	0.638316	0.948343	0.0655182	-0.0136969	RP11-64B16.3
chr17	6735063	6736174	1112	*	8	0.00121022	0.996122	0.76458	0.998872	0.0782828	0.0118337	TEKT1
chr7	906450	906799	350	*	4	0.00121219	0.683178	0.591992	0.840348	-0.0747863	-0.0548254	SUN1
chr2	217471148	217471906	759	*	3	0.00121268	0.877023	0.67206	0.896378	0.0718763	0.0347071	AC073321.4, AC073321.3
chr12	96336918	96338038	1121	*	10	0.00121586	0.994219	0.710079	0.998339	0.0581498	0.00827681	AMDHD1
chr2	7570948	7571641	694	*	4	0.00121632	0.650755	0.576396	0.818832	0.0564863	0.0412947	AC013460.1
chr16	23520563	23521224	662	*	3	0.00121682	0.703851	0.607026	0.815831	-0.0443443	-0.0271548	GGA2
chr3	176351898	176352749	852	*	4	0.00121767	0.822202	0.643708	0.906658	-0.0348625	-0.0266855	RP11-71G7.1
chr12	66341719	66343282	1564	*	5	0.00121929	0.935869	0.628675	0.926325	0.0463167	0.000903024	HMGA2, RP11-366L20.3
chr3	170781531	170782061	531	*	3	0.00122024	0.776242	0.628602	0.848671	-0.0450732	-0.0232271	TNIK
chr10	13812071	13812323	253	*	4	0.00122128	0.85057	0.636505	0.903327	0.0603783	0.0375616	FRMD4A
chr7	154001446	154002505	1060	*	8	0.00122263	0.999907	0.816646	0.999863	-0.0816353	-0.0120574	DPP6
chr4	2061804	2062441	638	*	5	0.00122265	0.782135	0.619669	0.910786	-0.049026	-0.0141313	NAT8L
chr20	21000369	21001266	898	*	4	0.00122321	0.908185	0.668944	0.933281	0.0548959	0.012222	NA
chr19	41767669	41771095	3427	*	29	0.0012251	0.999999	0.745731	1	-0.0479019	-0.00641047	AXL, HNRNPUL1
chr12	98908615	98910138	1524	*	14	0.0012251	0.999068	0.711666	0.999794	-0.0227564	0.000891697	TMPO, TMPO-AS1
chr9	110473850	110475021	1172	*	3	0.00122524	0.597458	0.556643	0.741978	0.074588	0.0673966	NA
chr19	2294369	2295456	1088	*	5	0.00122579	0.890343	0.641775	0.935549	-0.0548426	-0.038312	LINGO3
chr5	54281198	54282459	1262	*	13	0.0012271	0.935766	0.652606	0.995718	-0.0809219	-0.0536283	ESM1
chr1	220309030	220309753	724	*	3	0.0012272	0.83493	0.647036	0.872166	0.0456227	-0.000517665	IARS2
chr1	76262302	76262984	683	*	9	0.00122827	0.983863	0.689406	0.994786	-0.072786	-0.0279109	MSH4
chr16	81772202	81773196	995	*	9	0.00122909	0.990853	0.693723	0.995697	0.0699955	0.0315136	RP11-960L18.1, PLCG2
chr6	31759806	31761076	1271	*	18	0.00123116	1	0.810345	1	-0.0698075	-0.00708812	VARS
chr7	26399791	26400616	826	*	3	0.00123434	0.687428	0.607079	0.811537	0.0744429	0.0248061	SNX10
chr3	69249718	69250201	484	*	4	0.00123434	0.776817	0.630391	0.890408	-0.0669076	-0.0509964	FRMD4B
chr8	128748970	128749414	445	*	4	0.00123703	0.998422	0.81297	0.994106	-0.0186907	-0.00591275	MYC
chr21	44818924	44819445	522	*	3	0.00123706	0.734661	0.61661	0.830818	0.0753655	0.0549774	NA
chr14	55369460	55370355	896	*	8	0.00123783	0.994985	0.739956	0.99786	0.0217975	0.00786652	GCH1
chr15	79584429	79585514	1086	*	4	0.00123816	0.859899	0.681361	0.935519	-0.0702651	-0.0195405	ANKRD34C
chr3	187459194	187459481	288	*	4	0.00123876	0.853423	0.663511	0.925394	0.0137162	0.00259487	BCL6
chr9	97402051	97403129	1079	*	7	0.0012395	0.919838	0.68111	0.982412	0.0816784	0.0334916	FBP1
chr12	66221667	66221950	284	*	3	0.00123965	0.620215	0.569913	0.760831	0.082464	0.0653786	HMGA2
chr4	1366121	1366826	706	*	4	0.00124053	0.806466	0.624417	0.889005	-0.042469	-0.00711234	UVSSA
chr12	121837283	121838152	870	*	11	0.00124151	0.99994	0.762742	0.999876	-0.0195365	-0.00482374	RP11-711D18.2, RNF34, ANAPC5
chr1	48964315	48965049	735	*	4	0.00124249	0.70437	0.599407	0.851503	0.0356666	0.0316318	NA
chr1	31230601	31231421	821	*	6	0.00124637	0.867424	0.641054	0.952529	0.076042	0.0493883	LAPTM5
chr17	72857053	72857430	378	*	6	0.00124699	0.987045	0.777494	0.996569	0.0561485	0.00226608	GRIN2C
chr19	46503907	46504777	871	*	5	0.0012474	0.971597	0.72097	0.981896	-0.157987	-0.0202205	CCDC61
chr12	3427463	3428434	972	*	6	0.00124762	0.919647	0.655896	0.963191	0.0931392	0.0462517	RP5-1063M23.2
chr2	166060400	166060639	240	*	3	0.001248	0.802657	0.63415	0.857415	0.0508717	0.0295589	SCN3A
chr4	38510396	38511227	832	*	6	0.00125059	0.923693	0.673828	0.971516	0.0477873	0.023054	RP11-83C7.2
chr1	33612977	33613303	327	*	6	0.00125062	0.985352	0.721182	0.989445	0.0293143	-0.0032767	TRIM62
chr2	10260871	10263043	2173	*	15	0.00125171	0.995269	0.686622	0.999512	0.0668409	0.00423482	RP11-254F7.4, RRM2
chr15	75638490	75640148	1659	*	16	0.00125226	0.998461	0.700859	0.999838	0.0597255	0.0136741	NEIL1
chr6	74232674	74233640	967	*	8	0.0012559	0.990433	0.717064	0.996214	0.0539718	0.016699	RP11-505P4.7, EEF1A1
chr10	91173269	91174411	1143	*	13	0.00125689	0.998617	0.724788	0.999755	0.0846486	0.00954112	IFIT5, LIPA
chr12	29533564	29534717	1154	*	12	0.00125788	0.996528	0.708682	0.999291	0.0450889	0.00800489	ERGIC2
chr2	5837429	5838258	830	*	4	0.00126006	0.797855	0.634692	0.896424	0.0767115	0.0367465	SOX11, AC010729.1
chr15	86338692	86338884	193	*	4	0.00126015	0.615285	0.558252	0.792861	-0.0682944	-0.061385	NA
chr1	156863123	156864023	901	*	9	0.00126085	0.908106	0.649511	0.984195	0.147536	0.0425152	PEAR1
chr7	24575660	24576877	1218	*	4	0.00126094	0.797378	0.621218	0.885285	-0.0761449	-0.0099131	NA
chr11	34377240	34378293	1054	*	4	0.00126128	0.894307	0.693461	0.946716	0.0645338	0.0106287	ABTB2
chr7	38356729	38357684	956	*	5	0.00126278	0.798702	0.640356	0.926253	0.0798218	0.0425994	TRGV9
chr16	1577916	1578807	892	*	9	0.00126341	0.989964	0.689109	0.994543	-0.0818501	-0.0378182	TMEM204, IFT140
chr15	75094782	75095730	949	*	9	0.00126441	0.994739	0.725529	0.998014	0.0869463	0.00958194	CSK
chr19	3880927	3881536	610	*	4	0.00126702	0.94994	0.687767	0.949081	-0.0446508	-0.0169773	ATCAY
chr20	708630	709392	763	*	5	0.00126762	0.972595	0.720575	0.981049	0.0327486	0.0128935	NA
chr3	44753069	44754587	1519	*	14	0.00126773	0.998207	0.69917	0.999577	-0.0666683	-0.00807261	ZNF502
chr5	177777391	177777704	314	*	3	0.00126844	0.892681	0.665655	0.892564	0.0893543	0.042244	COL23A1
chr13	99035335	99035556	222	*	3	0.00127004	0.684821	0.606099	0.810032	0.0650775	0.0405319	FARP1
chr11	3942720	3943674	955	*	4	0.00127557	0.932726	0.722554	0.963522	0.070504	0.013927	STIM1
chr1	27668058	27668556	499	*	8	0.00127613	0.874019	0.642424	0.974058	0.0684487	0.0399484	SYTL1
chr10	5931783	5933157	1375	*	10	0.00127633	0.982279	0.710276	0.997894	-0.031188	-0.00548595	FBXO18, ANKRD16
chr17	78237117	78237543	427	*	5	0.0012774	0.773201	0.617836	0.907695	0.0306324	0.015919	RNF213
chr6	158313990	158315017	1028	*	5	0.00127815	0.994488	0.769819	0.99268	0.0906355	0.0206985	SNX9
chr14	24563095	24563578	484	*	11	0.00127821	0.998295	0.734268	0.999545	0.0632698	0.0136666	PCK2, NRL
chr11	45867485	45869488	2004	*	17	0.00127916	0.999901	0.737001	0.999987	0.036684	0.00613098	CRY2
chr19	49472636	49472879	244	*	4	0.00128137	0.947456	0.7405	0.972169	0.0521303	0.0034233	GYS1
chr12	56120970	56122120	1151	*	9	0.00128144	0.98131	0.68073	0.993057	-0.0523663	-0.0164324	CD63
chr14	103396379	103397374	996	*	4	0.0012818	0.856463	0.664956	0.926675	-0.109213	-0.0457392	AMN
chr20	55306190	55306688	499	*	3	0.00128187	0.785597	0.63038	0.851694	0.0565309	0.0331239	RP5-897D18.1
chr5	87971446	87972265	820	*	9	0.00128212	0.977932	0.698839	0.995776	0.0579838	0.0115261	CTC-467M3.1, LINC00461
chr20	61272357	61273859	1503	*	8	0.00128363	0.90859	0.654029	0.979997	0.0575086	0.016712	SLCO4A1, RP11-93B14.6
chr4	1900664	1901358	695	*	5	0.00128435	0.855098	0.659023	0.944797	0.0441914	0.0132598	WHSC1
chr15	85197233	85198577	1345	*	16	0.00128488	0.999995	0.782926	0.999999	-0.031913	0.00112497	WDR73, NMB
chr10	114134443	114136073	1631	*	11	0.00128514	0.909408	0.64311	0.989872	0.0720831	0.027044	ACSL5
chr1	39875787	39876059	273	*	3	0.00128747	0.739954	0.628289	0.841368	-0.0604351	-0.0428579	MACF1
chr6	163730796	163731567	772	*	5	0.00128797	0.6971	0.589549	0.872294	0.0687518	0.0566033	PACRG
chr16	31044354	31045464	1111	*	15	0.00128976	0.999955	0.779488	0.999996	-0.0261827	-0.00336269	STX4
chr8	22785257	22786374	1118	*	7	0.00129019	0.869181	0.631266	0.959354	-0.0648894	-0.0455495	PEBP4
chr12	112074044	112074158	115	*	3	0.00129035	0.600809	0.558603	0.744794	-0.0521231	-0.050472	NA
chr10	86004281	86005121	841	*	8	0.00129056	0.968843	0.681932	0.990351	-0.0672671	-0.0354455	RGR
chr6	10529935	10530035	101	*	3	0.00129102	0.628696	0.573828	0.766895	0.190222	0.0971451	GCNT2
chr16	85074359	85075249	891	*	6	0.00129356	0.908211	0.64617	0.957844	0.0708946	0.0384376	KIAA0513
chr10	127588228	127589098	871	*	3	0.00129451	0.694489	0.602826	0.81003	0.0860128	0.0103568	FANK1
chr2	201173446	201173897	452	*	3	0.00129526	0.95848	0.680058	0.906983	-0.0963882	-0.0519822	SPATS2L
chr10	611886	612391	506	*	3	0.00129545	0.738935	0.618506	0.833275	0.0437236	0.0363724	DIP2C
chr1	111970531	111971020	490	*	4	0.00129754	0.986608	0.709313	0.964939	-0.0450058	-0.0231905	NA
chr2	70342931	70343451	521	*	3	0.00129894	0.733896	0.616373	0.830459	0.0763204	0.0526658	NA
chr11	114127924	114129200	1277	*	5	0.00129956	0.953428	0.686788	0.96777	-0.0576501	-0.029981	NNMT, RP11-64D24.2
chr5	178902439	178903087	649	*	5	0.00129969	0.949115	0.697577	0.971911	0.0592673	0.024293	NA
chr14	54421578	54422411	834	*	4	0.00130189	0.740609	0.617694	0.873821	0.0422979	0.00950222	BMP4
chr3	180042484	180042726	243	*	3	0.00130215	0.974131	0.763978	0.964633	0.0292968	0.0149227	RP11-420J11.1
chr1	153609031	153609573	543	*	5	0.00130229	0.959439	0.699487	0.97261	-0.0695697	-0.0260783	CHTOP
chr14	101349120	101350094	975	*	13	0.00130558	0.999982	0.779826	0.999987	-0.0387245	0.00504411	MIR127, RTL1
chr13	36166427	36166637	211	*	3	0.00131089	0.929864	0.737256	0.946826	-0.066207	-0.0270941	NBEA
chr3	149529930	149531388	1459	*	16	0.0013122	0.999992	0.754922	0.999993	-0.0572706	-0.00932063	RNF13, ANKUB1
chr20	19955436	19955868	433	*	4	0.00131418	0.678352	0.590465	0.837851	-0.0524616	-0.042583	RIN2
chr17	71432282	71432902	621	*	3	0.00131657	0.877042	0.646143	0.875581	-0.0866265	-0.0215567	SDK2
chr1	24745138	24746734	1597	*	8	0.00131734	0.858213	0.626798	0.966177	0.0971706	0.0335427	NIPAL3
chr1	156818592	156819393	802	*	6	0.00131773	0.957553	0.714225	0.986375	0.0588972	0.02847	NTRK1, INSRR
chr11	22881970	22881995	26	*	3	0.00131936	0.895066	0.71176	0.92736	0.0643954	0.0294136	RP11-17A1.3, CCDC179
chr5	3386300	3386947	648	*	5	0.00131936	0.836205	0.648905	0.936826	-0.0991728	-0.054825	NA
chr6	33226648	33228770	2123	*	9	0.00132399	0.960798	0.660832	0.989905	-0.0669455	-0.0227749	VPS52
chr10	72254314	72255069	756	*	4	0.00132555	0.676107	0.586654	0.83422	0.0787374	0.063221	PALD1
chr16	86774095	86774865	771	*	4	0.00132563	0.99456	0.70715	0.963321	0.0808767	0.0373104	NA
chr16	58018880	58019359	480	*	4	0.00132803	0.963967	0.758336	0.979583	0.0351162	0.0161906	TEPP
chr22	21356391	21357269	879	*	9	0.00133063	0.990789	0.730855	0.99835	0.0537632	-0.00347865	THAP7-AS1, THAP7, TUBA3FP
chr18	56985874	56986316	443	*	3	0.00133112	0.653559	0.587503	0.785946	-0.0612338	-0.0454277	CPLX4
chr2	54852195	54853229	1035	*	4	0.00133139	0.802221	0.642113	0.903393	-0.062066	-0.000202928	SPTBN1
chr6	139012618	139013757	1140	*	6	0.00133202	0.971848	0.718318	0.988299	-0.0466812	-0.0186356	RP11-390P2.4, NHSL1
chr1	9486173	9486939	767	*	3	0.00133228	0.696201	0.605193	0.812385	0.0779126	0.0544205	NA
chr17	79660538	79660877	340	*	3	0.00133399	0.87547	0.697351	0.915344	0.0226321	-0.00295367	HGS
chr4	76995173	76995796	624	*	5	0.00133399	0.821125	0.64755	0.933874	0.0529029	0.0140169	ART3
chr16	11118492	11119401	910	*	4	0.00133721	0.886027	0.691776	0.944875	0.0941654	0.0286782	CLEC16A
chr6	132270526	132273157	2632	*	17	0.00133894	0.99557	0.675409	0.999661	0.0920724	-0.0155866	RP11-69I8.3, CTGF
chr20	60645197	60645419	223	*	3	0.00133974	0.699672	0.614179	0.820486	-0.0873178	-0.0521653	NA
chr15	43477090	43478176	1087	*	16	0.0013398	0.999911	0.759834	0.999994	0.100388	0.00785399	TMEM62, CCNDBP1, EPB42, RP11-473C18.3
chr22	31607212	31609244	2033	*	17	0.00134054	0.999861	0.73462	0.999985	0.0731547	0.0074973	LIMK2
chr5	140172958	140174449	1492	*	7	0.00134071	0.973611	0.684731	0.98677	0.0807238	0.0202442	PCDHA1, PCDHA2
chr1	32054460	32055006	547	*	5	0.00134099	0.915348	0.669028	0.955008	-0.0748058	-0.0258712	NA
chr10	11615505	11616142	638	*	4	0.00134147	0.827087	0.642567	0.905872	0.0681844	0.038011	USP6NL
chr8	28560467	28560723	257	*	5	0.00134309	0.738829	0.608977	0.895445	-0.0963835	-0.0540777	EXTL3
chr14	69152424	69152836	413	*	3	0.00134314	0.82636	0.638736	0.86437	0.0695681	0.0423672	RAD51B
chr22	26650153	26651073	921	*	3	0.00134517	0.883469	0.70834	0.923973	-0.111424	-0.0344582	SEZ6L
chr10	3494024	3494527	504	*	3	0.00134671	0.664501	0.591651	0.792616	-0.082738	-0.0575222	NA
chr1	241803298	241804421	1124	*	11	0.00134901	0.999933	0.794332	0.999965	0.0385671	0.00435519	OPN3
chr11	66034681	66036932	2252	*	57	0.0013491	1	0.769566	1	-0.0499078	-0.00169907	KLC2, RAB1B, RP11-867G23.2
chr17	66286298	66286791	494	*	4	0.00135324	0.919303	0.637301	0.907073	0.0394809	0.0258182	ARSG, SLC16A6
chr11	66138996	66140389	1394	*	12	0.0013549	0.999459	0.728133	0.999694	-0.0205975	0.00644572	SLC29A2
chr19	30164820	30165555	736	*	5	0.00135526	0.97631	0.679671	0.963063	-0.0358449	0.00562871	PLEKHF1
chr7	134873314	134873945	632	*	3	0.00135537	0.62443	0.572351	0.764245	-0.0640173	-0.0398738	WDR91
chr16	80061290	80062012	723	*	3	0.00135644	0.610982	0.564328	0.753092	0.0642376	0.0507703	NA
chr6	148759794	148761328	1535	*	6	0.00135653	0.847727	0.629945	0.94333	-0.0766781	-0.0165376	SASH1
chr19	2809055	2809933	879	*	6	0.00135875	0.886209	0.663568	0.964839	-0.0467469	-0.0319497	THOP1
chr5	20610560	20611905	1346	*	5	0.00135955	0.730475	0.600635	0.887925	0.112234	0.0589867	NA
chr7	110748868	110749830	963	*	4	0.00136072	0.846673	0.664775	0.924607	-0.0502101	-0.0300607	LRRN3, IMMP2L, snoU13
chr2	208006420	208008450	2031	*	4	0.00136353	0.811894	0.617668	0.883867	0.0612093	0.041199	KLF7
chr7	28319343	28319676	334	*	5	0.00136495	0.968815	0.716252	0.979999	-0.0874367	-0.0307795	NA
chr3	141086099	141087363	1265	*	9	0.00136497	0.913269	0.625505	0.975285	-0.0509191	-0.0338218	ZBTB38
chr2	10951250	10951951	702	*	3	0.00136855	0.711412	0.60897	0.819277	0.0330888	-0.00678601	PDIA6
chr2	238578302	238578727	426	*	5	0.00136947	0.792903	0.631727	0.920417	-0.0586953	-0.0487976	LRRFIP1
chr6	144537070	144537606	537	*	3	0.00137002	0.953822	0.698248	0.920762	0.0171463	0.00938862	NA
chr9	136038690	136039706	1017	*	12	0.00137027	0.999928	0.787649	0.99998	0.0325673	-0.0025646	RALGDS, GBGT1
chr10	27149349	27149876	528	*	7	0.00137076	0.950048	0.683381	0.984859	-0.0197514	-0.00240674	ABI1
chr6	158401597	158404121	2525	*	13	0.00137261	0.984565	0.670932	0.998123	-0.0654044	0.00257787	SYNJ2
chr5	72143250	72144821	1572	*	12	0.00137375	0.997585	0.720161	0.999538	0.0717014	0.00960746	TNPO1
chr6	1523751	1524190	440	*	5	0.00137589	0.985483	0.717455	0.980722	-0.118627	-0.0232721	NA
chr10	77165618	77166684	1067	*	7	0.00137682	0.955597	0.648666	0.97199	-0.0667052	-0.0343248	ZNF503-AS2
chr1	198829278	198829759	482	*	3	0.00137727	0.626171	0.573347	0.765641	-0.0525433	-0.0159286	MIR181A1HG
chr5	6737111	6738407	1297	*	4	0.00138022	0.973549	0.743956	0.97488	0.0563753	0.0204265	PAPD7
chr1	21649330	21650610	1281	*	3	0.0013811	0.616859	0.567814	0.757975	-0.0866435	-0.0349048	ECE1
chr15	59225166	59226205	1040	*	10	0.00138262	0.998629	0.731681	0.999272	0.0234163	-0.00255261	RNF111, SLTM
chr11	76397088	76397657	570	*	3	0.00138296	0.661624	0.592807	0.792668	0.069405	0.051764	RP11-672A2.3
chr6	71122524	71123290	767	*	10	0.00138333	0.995503	0.713383	0.998265	-0.025226	-0.00145986	FAM135A, RP11-462G2.2
chr8	72917147	72917845	699	*	6	0.00138369	0.926475	0.683765	0.975702	0.0687703	0.0331809	RP11-383H13.1
chr2	203140218	203141235	1018	*	4	0.00138397	0.704277	0.600659	0.85258	-0.0767876	-0.00187391	NOP58, SNORD70
chr6	22303005	22303797	793	*	3	0.00138425	0.757743	0.626051	0.843209	0.0561472	-0.00606401	RP3-404K8.2
chr12	109214864	109215893	1030	*	3	0.00138511	0.668282	0.595411	0.796748	0.0474676	0.0131593	SSH1
chr2	30585133	30585859	727	*	3	0.00138815	0.646865	0.582655	0.779955	0.0804793	0.0144374	NA
chr10	102756165	102757390	1226	*	16	0.00138879	0.999434	0.716976	0.999936	0.0561154	0.0166607	LZTS2
chr15	51385812	51386452	641	*	7	0.00138952	0.995094	0.739337	0.996112	0.054622	0.0212069	RP11-108K3.1, TNFAIP8L3
chr5	140571170	140572039	870	*	8	0.00139094	0.953441	0.668746	0.986369	0.0765385	-0.000623608	PCDHB10
chr22	17701620	17702908	1289	*	9	0.00139105	0.962439	0.655687	0.987531	0.0571827	-0.00718525	CECR1
chr21	15873357	15873762	406	*	3	0.00139164	0.956371	0.717354	0.934636	0.0977881	0.0235261	SAMSN1
chr17	39704454	39705234	781	*	4	0.00139212	0.892802	0.676202	0.93828	-0.0493433	-0.00241074	NA
chr13	28195548	28196083	536	*	8	0.00139212	0.999995	0.853432	0.999978	0.0507613	0.0054743	POLR1D
chr11	469636	470197	562	*	3	0.00139407	0.986242	0.768271	0.967239	-0.0619716	-0.0236146	PTDSS2
chr19	40791481	40792613	1133	*	6	0.00139418	0.893276	0.6527	0.96101	-0.0654098	-0.0301901	NA
chr11	43941594	43942682	1089	*	7	0.00139501	0.950248	0.671742	0.981992	-0.061014	-0.0255402	ALKBH3, RP11-613D13.4, ALKBH3-AS1
chr6	31782158	31783545	1388	*	27	0.00139545	1	0.799046	1	-0.0334568	9.74486e-05	HSPA1A, HSPA1L
chr8	130253618	130254556	939	*	4	0.0013958	0.735434	0.608283	0.865219	-0.0614625	-0.044893	NA
chr12	48721828	48723360	1533	*	10	0.00139612	0.98713	0.698992	0.997344	-0.0663992	-0.0162153	H1FNT
chr11	132115434	132116174	741	*	6	0.00139613	0.987777	0.713936	0.987953	0.0645972	0.0174896	NTM
chr8	15095532	15096560	1029	*	7	0.00139675	0.99667	0.794254	0.999083	-0.0790975	-0.0200666	SGCZ
chr4	3203982	3204843	862	*	4	0.00139704	0.78211	0.615487	0.878544	0.0693776	0.0514319	HTT
chr16	72698366	72698624	259	*	3	0.0013985	0.943983	0.739011	0.948647	-0.0170166	-0.00705219	AC004158.2
chr19	49371079	49372682	1604	*	6	0.00139928	0.933628	0.637936	0.952827	-0.0676329	-0.0432288	PLEKHA4
chr2	208100660	208101334	675	*	3	0.00140078	0.602201	0.559389	0.745939	0.0542399	0.0430444	AC007879.2, AC007879.3
chr19	41025010	41025959	950	*	6	0.00140142	0.861376	0.653997	0.958394	0.0962295	0.0316322	SPTBN4
chr22	26961237	26962071	835	*	6	0.00140171	0.980034	0.711391	0.986012	0.0441865	0.00278466	TPST2
chr13	60587190	60587694	505	*	6	0.00140178	0.984411	0.74477	0.992855	0.0486816	0.0102253	DIAPH3-AS1, DIAPH3
chr6	168716070	168716332	263	*	3	0.00140206	0.964704	0.685391	0.911263	0.0808716	0.035532	DACT2
chr5	150460100	150461211	1112	*	17	0.00140228	1	0.773587	0.999999	0.0256226	0.0047076	TNIP1
chr7	24613120	24613676	557	*	4	0.00140251	0.95781	0.684312	0.946592	0.0176772	0.00420069	MPP6
chr1	184020263	184021131	869	*	12	0.00140272	0.992569	0.712435	0.999322	-0.0184249	-0.00369767	TSEN15
chr16	21222863	21223674	812	*	5	0.00140334	0.81094	0.624952	0.917538	0.0656395	0.0439595	ZP2
chr22	46932353	46933261	909	*	9	0.00140393	0.99927	0.79472	0.999814	0.023319	0.00500775	CELSR1
chr12	49449697	49450126	430	*	4	0.00140789	0.828854	0.666193	0.922526	-0.0422841	-0.00123469	KMT2D
chr2	10916250	10916392	143	*	3	0.00140837	0.977373	0.76876	0.967339	-0.053615	-0.0197638	ATP6V1C2
chr5	3225856	3226466	611	*	3	0.00140897	0.673856	0.599407	0.801574	-0.0549805	-0.0478653	NA
chr17	36707062	36708302	1241	*	4	0.00140998	0.826969	0.666069	0.922076	0.0599445	0.00433868	SRCIN1
chr4	88741845	88742585	741	*	3	0.00141	0.701568	0.611714	0.819013	-0.0577116	-0.012188	MEPE
chr8	38259225	38259904	680	*	5	0.00141274	0.714581	0.595571	0.880663	-0.0659253	-0.0344119	LETM2
chr3	122785328	122786502	1175	*	13	0.00141354	0.998883	0.72669	0.999804	-0.054204	-0.0118135	PDIA5
chr5	53545	53886	342	*	3	0.00141645	0.976942	0.762615	0.963933	-0.0234521	-0.00711297	NA
chr17	76635253	76635601	349	*	3	0.00141742	0.619417	0.569445	0.760178	0.0616363	0.0597627	NA
chr2	8615288	8615754	467	*	3	0.00141836	0.807243	0.635096	0.85885	0.0709612	0.0439274	NA
chr2	129100899	129101883	985	*	3	0.00141912	0.991201	0.779176	0.973021	0.0955529	0.0298838	NA
chr6	170418412	170418678	267	*	3	0.00141937	0.66449	0.591578	0.792554	0.0733962	0.0561701	NA
chr17	27917879	27918858	980	*	9	0.00141958	0.990809	0.726361	0.998	-0.0596531	-0.0156642	RP11-68I3.2, ANKRD13B, GIT1, RP11-68I3.7
chr14	24803679	24805389	1711	*	15	0.00142068	0.999323	0.726316	0.99993	0.0520154	0.0135192	ADCY4, RP11-934B9.3, RIPK3
chr2	46997362	46998070	709	*	3	0.00142089	0.665029	0.591625	0.792753	-0.0786617	-0.0535488	NA
chr17	45908474	45909039	566	*	8	0.00142208	0.969394	0.712883	0.994548	-0.0348961	-0.00140143	LRRC46, MRPL10
chr15	77175742	77176762	1021	*	4	0.00142213	0.958539	0.717783	0.96481	-0.0392371	-0.0201311	SCAPER
chr19	808202	808699	498	*	4	0.00142284	0.800548	0.652751	0.909566	0.0456602	0.0137769	PTBP1
chr20	2821765	2822804	1040	*	10	0.00142661	0.997362	0.717083	0.998793	-0.0789742	-0.0177638	VPS16, PCED1A
chr15	47477004	47477911	908	*	4	0.00142663	0.687524	0.593244	0.842457	0.0657981	0.0267585	SEMA6D
chr10	102729046	102729640	595	*	8	0.00142687	0.998307	0.750024	0.998407	0.0236132	0.0030071	SEMA4G, MRPL43
chr5	140500923	140501784	862	*	13	0.00142709	0.999796	0.752705	0.999947	-0.0716547	-0.0150571	PCDHB4
chr1	55089182	55090395	1214	*	7	0.00142923	0.878511	0.633672	0.960642	-0.0502169	-0.0148898	ACOT11, FAM151A, RP11-240D10.4
chr15	68549178	68549732	555	*	6	0.00143	0.938361	0.667031	0.970918	-0.0578061	-0.00588794	CLN6
chr3	9027157	9027576	420	*	4	0.00143198	0.853712	0.652718	0.915837	0.0324722	0.00815746	SRGAP3
chr3	184033455	184034132	678	*	6	0.0014355	0.924146	0.650652	0.960706	-0.0621119	-0.038514	EIF2B5, EIF4G1
chr2	151730099	151730811	713	*	3	0.00143787	0.790325	0.631465	0.853341	0.0627752	0.0451203	NA
chr2	427572	427676	105	*	3	0.00143811	0.9075	0.671616	0.898258	0.0597475	0.00141279	NA
chr4	3533644	3534845	1202	*	10	0.00143973	0.999816	0.753485	0.999631	-0.0226594	-0.0059715	LRPAP1
chr7	43562218	43563447	1230	*	3	0.00144001	0.763829	0.625116	0.843605	-0.0557288	-0.0335929	HECW1
chr1	12538341	12538678	338	*	6	0.00144001	0.819995	0.633185	0.943176	-0.0576407	-0.0343991	VPS13D
chr2	10469566	10470961	1396	*	9	0.00144001	0.957966	0.673304	0.991615	0.0761208	0.0361549	HPCAL1
chr3	133614304	133615241	938	*	12	0.00144038	0.999946	0.782785	0.999975	0.0627475	0.00668229	RAB6B
chr4	90219352	90220737	1386	*	3	0.00144158	0.691761	0.601788	0.80847	0.0937312	0.0648455	GPRIN3
chr12	131288976	131289220	245	*	3	0.00144186	0.705377	0.606837	0.816062	-0.0350402	-0.0265173	STX2
chr19	16177039	16178570	1532	*	13	0.00144202	0.997928	0.703254	0.999489	-0.0663826	-0.0290572	CTD-2231E14.4, TPM4
chr2	24270239	24270726	488	*	9	0.00144288	0.994649	0.73996	0.998732	0.0258626	0.00592715	MFSD2B, C2orf44
chr1	235159410	235160087	678	*	3	0.00144392	0.681638	0.601428	0.805412	0.0679644	0.00018474	NA
chr4	184718046	184718605	560	*	4	0.00144392	0.95033	0.696391	0.955441	0.0985898	0.0367871	NA
chr17	73900573	73902048	1476	*	10	0.00144425	0.999277	0.76528	0.999756	0.0631237	0.0101903	MRPL38, RP11-552F3.12
chr11	66187115	66188019	905	*	4	0.00144506	0.875771	0.668678	0.931433	0.0381871	0.0135199	NA
chr2	16499491	16501343	1853	*	6	0.00144625	0.919582	0.629011	0.946557	0.0711833	-0.0146478	AC010745.4
chr1	233430241	233430825	585	*	3	0.00144663	0.810973	0.653	0.873798	0.0412767	0.00699993	PCNXL2
chr2	7016367	7017571	1205	*	5	0.001449	0.919123	0.664076	0.952025	0.0657411	0.0403437	RSAD2
chr13	21900392	21900854	463	*	6	0.00144946	0.870823	0.6542	0.959555	-0.0785513	-0.0418345	LINC00422
chr12	56135681	56135875	195	*	3	0.00144966	0.893162	0.719066	0.932262	-0.0834547	-0.0388896	NA
chr6	42946146	42947748	1603	*	14	0.00145005	0.998655	0.737219	0.999918	-0.0369971	-0.00408097	PEX6
chr19	51171061	51172144	1084	*	8	0.0014502	0.96	0.702387	0.993164	-0.0844528	-0.0272976	SYT3, SHANK1
chr8	106702655	106703027	373	*	4	0.00145107	0.894665	0.700157	0.95002	0.0507234	0.0111909	ZFPM2
chr4	100006848	100007499	652	*	3	0.00145132	0.886668	0.647198	0.877175	-0.0663874	-0.0396908	ADH5
chr6	168569742	168570436	695	*	3	0.00145373	0.812417	0.671612	0.888487	-0.0503757	0.000301068	NA
chr3	43810844	43811468	625	*	3	0.00145379	0.91009	0.653582	0.883888	-0.070174	-0.0399027	NA
chr6	31496342	31497233	892	*	6	0.00145563	0.853589	0.647856	0.954798	-0.054099	-0.0368506	RPL15P4, MCCD1
chr6	27839548	27840957	1410	*	11	0.00145643	0.99874	0.717458	0.999187	0.01663	0.00398332	HIST1H3I, HIST1H4L
chr6	29520527	29521506	980	*	22	0.00145731	0.999958	0.741985	0.999999	0.0558975	0.00466786	OR2I1P
chr16	19590135	19590554	420	*	3	0.00145889	0.842287	0.691422	0.907397	-0.0966616	-0.0507796	C16orf62
chr22	51066142	51066924	783	*	11	0.0014589	0.999963	0.762091	0.999886	-0.0335042	-0.00372102	ARSA
chr10	44373919	44374390	472	*	3	0.00145925	0.758322	0.631136	0.847424	0.0826626	0.0528174	LINC00840
chr1	227504721	227505063	343	*	3	0.00146315	0.613183	0.565606	0.754903	-0.0473658	-0.0275344	CDC42BPA
chr5	138204881	138205900	1020	*	5	0.00146345	0.963343	0.685832	0.967762	0.0626333	-0.00459329	CTNNA1, LRRTM2
chr1	153643044	153644317	1274	*	14	0.00146372	0.999989	0.767031	0.999989	0.0650838	0.00794132	ILF2
chr5	154026397	154027481	1085	*	6	0.001465	0.924299	0.658314	0.965224	0.0834919	0.0422017	NA
chr10	106098411	106099647	1237	*	6	0.00146513	0.944722	0.672238	0.973189	-0.0282328	-0.0182243	NA
chr11	45070638	45070822	185	*	3	0.00146522	0.656271	0.586996	0.786386	-0.067706	-0.0550972	NA
chr3	45076240	45076599	360	*	3	0.00146659	0.692378	0.610478	0.815597	0.0945139	0.05548	EXOSC7, CLEC3B
chr17	76814686	76815217	532	*	3	0.00146821	0.759769	0.647409	0.860613	0.0743338	0.0439777	USP36
chr19	47803322	47803608	287	*	3	0.00146901	0.656179	0.586955	0.786324	0.0862932	0.0633279	C5AR1
chr7	105752333	105753615	1283	*	15	0.0014708	0.999411	0.730229	0.999939	0.0513192	0.00900042	SYPL1
chr4	166033943	166034364	422	*	9	0.00147245	0.995619	0.739571	0.998642	0.0261253	0.00701007	TMEM192
chr19	12511877	12512143	267	*	9	0.00147369	0.998404	0.723578	0.998344	-0.0276669	-0.00425233	CTD-3105H18.14, ZNF799, CTD-3105H18.16
chr12	54440395	54441509	1115	*	7	0.00147405	0.915395	0.650118	0.971336	0.0689115	0.0380017	HOXC4
chr1	202927166	202928564	1399	*	16	0.00147405	0.999993	0.78577	0.999999	0.0224478	0.00639944	ADIPOR1
chr20	62313737	62314215	479	*	3	0.00147429	0.722593	0.612757	0.824992	-0.0656918	-0.0432195	RTEL1, RTEL1-TNFRSF6B
chr1	28764854	28765433	580	*	3	0.00148002	0.83375	0.654894	0.878336	0.140393	0.0597061	PHACTR4
chr4	165952509	165953306	798	*	11	0.00148087	0.997488	0.733943	0.999503	-0.0789811	-0.00785281	TRIM60
chr7	157192974	157193359	386	*	4	0.00148127	0.887674	0.641279	0.909274	-0.0689715	-0.0165242	DNAJB6
chr22	29703180	29703917	738	*	3	0.00148168	0.779228	0.638382	0.857093	-0.0535224	-0.0366579	GAS2L1
chr5	42811952	42812844	893	*	7	0.00148221	0.99271	0.733234	0.995352	-0.0426492	-0.0103703	SEPP1
chr11	62446121	62446989	869	*	14	0.00148272	0.999776	0.751154	0.999969	-0.0603009	-0.00588084	UBXN1
chr2	11163955	11164677	723	*	8	0.00148697	0.883892	0.644775	0.975169	0.0508026	-0.0132286	NA
chr12	133463607	133464074	468	*	5	0.00148741	0.96885	0.685973	0.967388	-0.0445054	-0.0121885	CHFR
chr8	29211078	29211949	872	*	3	0.00148759	0.662314	0.589689	0.790387	0.071871	0.0550571	NA
chr9	131218031	131219302	1272	*	17	0.00148832	0.999892	0.752946	0.999995	0.0569849	0.00382187	ODF2
chr6	72037706	72038076	371	*	5	0.0014891	0.96005	0.679168	0.964994	0.0645981	0.014097	RP11-154D6.1, RP3-331H24.5
chr18	12102005	12102699	695	*	6	0.00149102	0.998081	0.752334	0.995175	-0.0658663	-0.0156893	ANKRD62, RP11-815J4.4
chr4	154265264	154266373	1110	*	12	0.00149186	0.994725	0.707414	0.999264	-0.0311353	-0.000522221	MND1
chr2	26700914	26701355	442	*	3	0.00149202	0.675173	0.595688	0.798979	-0.065339	-0.0488098	OTOF
chr2	71133502	71134936	1435	*	9	0.00149219	0.960826	0.65713	0.988129	0.0632489	0.0307374	VAX2
chr7	1423622	1424028	407	*	4	0.00149467	0.818671	0.645355	0.90763	-0.0740969	-0.0416588	NA
chr5	113391568	113392117	550	*	6	0.00149474	0.958208	0.668948	0.971671	0.0737565	0.00338422	RP11-371M22.1
chr6	159466054	159467041	988	*	6	0.0014962	0.925598	0.680516	0.974786	0.0784155	0.0262217	RP1-111C20.4, TAGAP
chr16	58060579	58061473	895	*	5	0.00149671	0.743058	0.609678	0.896774	-0.0477746	-0.0186518	MMP15
chr13	21549161	21549230	70	*	3	0.00149916	0.979003	0.768455	0.967209	-0.0576463	-0.0227337	LATS2
chr2	173600987	173601413	427	*	6	0.00150047	0.981569	0.720145	0.989203	0.0613819	0.025174	RAPGEF4
chr1	160231374	160233057	1684	*	22	0.00150135	0.999701	0.717454	0.999996	0.0254338	0.00357781	RP11-574F21.2, DCAF8, DCAF8
chr11	94134580	94135029	450	*	10	0.00150214	0.993862	0.697321	0.997527	-0.0542024	-0.0174732	GPR83
chr6	107141695	107142487	793	*	3	0.0015041	0.79801	0.633163	0.855917	-0.072075	-0.0495666	NA
chr11	33375412	33375765	354	*	3	0.00150433	0.687641	0.605615	0.810426	-0.0617805	-0.0235781	HIPK3
chr11	95433344	95433839	496	*	3	0.00150575	0.625103	0.571885	0.764111	0.0764696	0.0583249	RP11-644L4.1
chr8	103549295	103549722	428	*	3	0.00150662	0.997052	0.784512	0.975704	-0.0687833	-0.0239676	KB-1980E6.3
chr12	49318740	49319981	1242	*	18	0.00150746	0.99978	0.727649	0.999985	0.0543037	0.0105653	CCDC65, RP11-302B13.5, FKBP11, AC073610.5
chr3	185656091	185657066	976	*	5	0.00150773	0.726208	0.595908	0.883163	0.0626442	0.0243314	NA
chr4	68619622	68620174	553	*	3	0.00150891	0.654754	0.589533	0.787937	-0.0451708	-0.0201343	UBA6-AS1, GNRHR
chr20	48891434	48892083	650	*	3	0.00151086	0.621297	0.569921	0.761221	0.0666402	0.0587939	RP11-290F20.3
chr3	43662933	43663866	934	*	12	0.00151158	0.999778	0.75643	0.999914	0.0276899	0.00454214	ANO10
chr7	138458827	138459064	238	*	3	0.00151227	0.668189	0.592988	0.794783	-0.0659758	-0.0318478	ATP6V0A4
chr6	15090163	15090384	222	*	4	0.00151515	0.750183	0.625351	0.881336	0.0781009	-0.00609554	RP11-146I2.1
chr4	99579971	99580849	879	*	4	0.00151583	0.93444	0.690269	0.950581	-0.0585529	-0.0204404	RP11-1299A16.3
chr1	66258196	66259084	889	*	5	0.00151712	0.916703	0.692907	0.966615	-0.063386	-0.0193588	PDE4B
chr16	68124194	68125182	989	*	3	0.00151922	0.926123	0.727231	0.940065	0.0860565	0.0461697	RP11-67A1.2, NFATC3
chr6	32976805	32977708	904	*	13	0.00152325	0.996897	0.702071	0.999446	0.0535888	0.0212339	HLA-DOA
chr2	99871270	99872267	998	*	9	0.00152442	0.99301	0.721422	0.99755	0.0492744	0.00980262	C2orf15, LYG2
chr18	12253749	12254703	955	*	18	0.001529	0.99991	0.723363	0.999984	-0.0488445	0.0013136	CIDEA
chr15	45247942	45248463	522	*	3	0.00153097	0.828766	0.678902	0.89633	0.0736067	0.0179469	NA
chr9	136213445	136213816	372	*	3	0.0015312	0.630393	0.575319	0.768659	-0.0558969	-0.0472906	MED22
chr6	111967695	111968560	866	*	5	0.00153152	0.82051	0.635341	0.926248	-0.0645318	-0.0359835	NA
chr10	44339107	44339428	322	*	3	0.0015323	0.649477	0.584049	0.781901	-0.0741486	-0.0613615	NA
chr2	179395885	179397435	1551	*	9	0.00153287	0.983885	0.694282	0.995443	0.0593771	0.0165878	TTN-AS1, TTN
chr7	158342105	158342721	617	*	5	0.00153386	0.957957	0.69697	0.970183	-0.0752573	-0.0287952	PTPRN2
chr10	131501995	131503290	1296	*	4	0.00153526	0.962279	0.696127	0.955458	0.0485898	0.00905076	MGMT
chr15	66866350	66867411	1062	*	3	0.00153635	0.620498	0.570031	0.761026	-0.066612	-0.0313917	NA
chr1	60280088	60281077	990	*	14	0.0015373	0.999961	0.763526	0.999985	0.0455018	0.00965026	HOOK1
chr3	57529873	57530799	927	*	9	0.00153763	0.997971	0.764172	0.999473	0.0657698	0.0035488	DNAH12
chr7	150647757	150648497	741	*	3	0.00153773	0.984272	0.773905	0.970215	0.0318536	0.0133868	KCNH2
chr14	101830622	101831690	1069	*	5	0.00154086	0.712967	0.592016	0.877561	-0.0849839	-0.0552791	NA
chr10	91737463	91738713	1251	*	3	0.0015438	0.766392	0.627192	0.845766	-0.0706435	-0.0389311	SNRPD2P1
chr7	45115489	45115954	466	*	4	0.0015441	0.958432	0.705971	0.959795	-0.0487541	-0.0157738	CCM2
chr19	39616041	39616818	778	*	11	0.0015455	0.999657	0.767719	0.99989	0.0369074	-0.00240227	PAK4
chr17	74099330	74100277	948	*	16	0.00154596	0.999975	0.737782	0.999983	0.0676929	0.00628048	EXOC7
chr21	42733397	42734266	870	*	9	0.00155217	0.995102	0.693069	0.995414	0.0452372	0.016987	MX2
chr16	71495499	71496385	887	*	14	0.00155266	0.999975	0.754139	0.999975	-0.0227925	-0.0020675	RP11-510M2.2, ZNF23, AC010547.9
chr6	156828989	156829146	158	*	3	0.00155299	0.812951	0.652426	0.873627	-0.0816098	-0.0457843	NA
chr10	44500491	44501329	839	*	8	0.00155529	0.975613	0.67459	0.988882	0.0725512	0.0228045	NA
chr1	169076388	169077065	678	*	4	0.00155569	0.911299	0.680867	0.942717	0.0624592	0.0322892	ATP1B1
chr13	24040091	24040813	723	*	7	0.00155569	0.999898	0.783728	0.999051	-0.0487792	-0.00332244	LINC00327
chr11	120924411	120925322	912	*	4	0.00155695	0.95064	0.684319	0.946482	0.0345019	0.000846016	TBCEL
chr19	17201629	17203122	1494	*	4	0.00155889	0.733204	0.604701	0.861794	0.079878	0.046064	MYO9B
chr15	31316195	31316860	666	*	3	0.001559	0.627575	0.573527	0.766271	-0.0653065	-0.0496129	RP11-348B17.1, TRPM1
chr15	78631626	78632684	1059	*	15	0.0015592	0.999883	0.748227	0.999976	0.0831353	0.0207581	CRABP1
chr4	94124971	94125068	98	*	4	0.0015627	0.747174	0.624557	0.880061	-0.0825189	-0.0480692	GRID2
chr4	104119155	104120051	897	*	14	0.00156505	0.995767	0.70966	0.999721	-0.0778732	-0.0154857	CENPE
chr22	44893667	44895097	1431	*	8	0.00156632	0.996143	0.748505	0.998294	-0.036637	3.33014e-05	LDOC1L
chr4	8200535	8203294	2760	*	14	0.00156872	0.996253	0.703835	0.999662	0.11191	0.0307468	SH3TC1
chr13	51485603	51486384	782	*	3	0.00156951	0.63586	0.577739	0.772432	0.0683966	0.0312283	RNASEH2B
chr1	97187803	97188183	381	*	4	0.00157267	0.941817	0.709788	0.959879	0.0180766	0.00662606	PTBP2
chr10	72971759	72972207	449	*	8	0.00157267	0.89662	0.651219	0.978597	-0.0246788	-0.00751407	NA
chr5	493262	493893	632	*	4	0.00157315	0.717422	0.607111	0.860564	-0.0791125	-0.0383116	SLC9A3
chr5	1462612	1463562	951	*	7	0.00157416	0.971066	0.678378	0.985439	-0.0387548	-0.0108487	LPCAT1
chr2	232321296	232321889	594	*	4	0.00157502	0.808924	0.652389	0.910871	0.0831965	0.0420638	NCL
chr8	67563906	67564402	497	*	3	0.00157671	0.772057	0.636649	0.854431	0.0690914	0.0362357	VCPIP1
chr14	100134437	100135277	841	*	3	0.00157694	0.743096	0.619176	0.834694	0.0792109	0.0506454	HHIPL1
chr2	75937660	75938759	1100	*	15	0.00157724	0.99933	0.7237	0.999914	-0.0594055	-0.00602522	GCFC2
chr2	62424219	62424849	631	*	4	0.00157774	0.853014	0.655715	0.919469	0.0777988	0.0201183	B3GNT2
chr12	26110518	26112918	2401	*	21	0.00157938	0.999985	0.726159	0.999997	-0.0836066	-0.00810418	RASSF8, RASSF8-AS1
chr10	79396584	79397289	706	*	6	0.00158012	0.996341	0.777115	0.997142	-0.082687	-0.0149058	KCNMA1
chr6	28889357	28891843	2487	*	48	0.00158092	1	0.800383	1	-0.161174	-0.0027281	TRIM27
chr2	60776266	60778395	2130	*	11	0.00158213	0.983659	0.696244	0.998103	0.0669007	0.0175896	BCL11A
chr2	66466834	66467487	654	*	4	0.00158238	0.844094	0.659642	0.920938	-0.075273	-0.0462942	NA
chr1	149193965	149194510	546	*	4	0.00158238	0.957066	0.707803	0.957539	0.0342645	0.0206367	RNVU1-17
chr2	74693332	74693876	545	*	4	0.00158334	0.786097	0.638183	0.897233	-0.0463395	0.0114077	NA
chr16	20817344	20818083	740	*	19	0.00158432	0.999951	0.742221	0.999997	0.0536377	-0.0029018	AC004381.6, ERI2
chr17	41923945	41924577	633	*	13	0.00158636	0.998016	0.736119	0.999848	0.059658	0.0131722	CD300LG
chr7	69063404	69064801	1398	*	7	0.00158916	0.984986	0.688544	0.986527	0.0586067	0.0341234	AUTS2
chr6	79787561	79788764	1204	*	16	0.0015892	0.999998	0.781905	0.999999	0.0271541	-0.000258887	PHIP
chr10	125650957	125652421	1465	*	14	0.00158928	0.99958	0.724032	0.999868	0.0592822	0.0152714	CPXM2
chr17	3912065	3912370	306	*	3	0.00158979	0.803148	0.635324	0.858445	-0.05224	-0.0353898	ZZEF1
chr2	144533820	144534282	463	*	5	0.00159114	0.993207	0.769646	0.992792	0.0435397	0.0152933	NA
chr2	64068859	64069798	940	*	15	0.00159313	0.989436	0.68794	0.999486	0.0275718	0.0012283	UGP2
chr6	53367485	53367980	496	*	4	0.00159461	0.888128	0.689229	0.942915	0.0542853	0.0192156	GCLC
chr19	10712866	10715612	2747	*	10	0.00159461	0.874886	0.622139	0.979103	0.0618802	0.00542698	SLC44A2
chr2	197035590	197036886	1297	*	13	0.00159566	0.999357	0.72686	0.999794	-0.0339169	0.0032822	STK17B
chr15	99193466	99194474	1009	*	7	0.00159667	0.995359	0.751013	0.997078	0.0221939	-0.00238435	IGF1R
chr10	3507176	3507783	608	*	3	0.00159794	0.609816	0.56387	0.752303	0.0912009	0.0613028	NA
chr5	67829427	67830153	727	*	3	0.00159968	0.870421	0.649197	0.87754	-0.0701882	-0.0369469	NA
chr5	172717714	172718243	530	*	3	0.00160483	0.995207	0.738002	0.949212	0.112075	0.029741	NA
chr12	56638534	56639297	764	*	5	0.00160498	0.81034	0.630843	0.922436	-0.0594123	-0.0387	ANKRD52
chr2	101494205	101494880	676	*	4	0.00160734	0.79864	0.629132	0.892161	-0.0732791	-0.0402725	NPAS2
chr5	139089846	139090698	853	*	6	0.00160778	0.895237	0.652919	0.960683	0.0771822	0.0357501	CTB-35F21.1
chr1	44438411	44441199	2789	*	16	0.00161098	0.99995	0.750184	0.999991	-0.0388451	-0.00512127	DPH2, ATP6V0B
chr1	8398058	8398735	678	*	4	0.001611	0.889254	0.680923	0.939441	-0.0218964	-0.0124221	SLC45A1
chr17	77457534	77458542	1009	*	4	0.00161151	0.780393	0.616487	0.879185	0.0621295	-0.000140263	RBFOX3
chr7	100478931	100479208	278	*	3	0.00161222	0.611887	0.564877	0.753856	-0.0438432	-0.00219101	SRRT
chr1	180054393	180054686	294	*	3	0.0016134	0.848844	0.677816	0.897995	0.0428949	0.0106303	CEP350
chr5	168006702	168007992	1291	*	9	0.00161541	0.999843	0.804487	0.999902	-0.0685473	-0.0084161	NA
chr2	177021702	177026301	4600	*	22	0.0016155	0.997046	0.66839	0.999921	0.0760472	0.0358487	HOXD3
chr12	4256564	4257682	1119	*	3	0.0016171	0.715907	0.614141	0.824534	0.0801002	0.0517568	NA
chr12	7342228	7343334	1107	*	13	0.00161724	0.999103	0.765134	0.999958	-0.0462501	-0.00692573	PEX5
chr6	44629403	44631094	1692	*	4	0.00161823	0.676271	0.584018	0.832084	0.0636103	0.0360754	NA
chr4	3108307	3110222	1916	*	4	0.00161898	0.799207	0.638527	0.900092	-0.0665544	-0.0221297	HTT
chr8	77595295	77596382	1088	*	10	0.0016217	0.975852	0.675796	0.994803	0.0530025	0.0117668	ZFHX4, ZFHX4-AS1
chr3	19987528	19987815	288	*	3	0.00162286	0.90542	0.72545	0.937532	-0.0631676	-0.0329071	EFHB
chr1	48452465	48452740	276	*	3	0.00162293	0.634911	0.578126	0.77242	-0.0437535	-0.0370913	TRABD2B
chr3	124653616	124655505	1890	*	8	0.00162309	0.978323	0.717471	0.995601	-0.0504483	0.00697325	MUC13
chr11	33774898	33775208	311	*	3	0.00162396	0.707764	0.607971	0.817573	-0.0683598	-0.0307344	FBXO3
chr22	38668929	38669551	623	*	12	0.00162464	0.999961	0.76252	0.999948	-0.0627814	-0.011478	TMEM184B
chr22	33196103	33197394	1292	*	8	0.00162527	0.861193	0.636315	0.970697	-0.0582693	-0.0430412	SYN3
chr10	23539747	23540634	888	*	5	0.00162831	0.951335	0.708998	0.974867	-0.129667	-0.015771	NA
chr19	48833062	48833729	668	*	5	0.0016286	0.777767	0.622182	0.911647	0.0750897	0.0352243	EMP3
chr1	164532029	164533042	1014	*	3	0.00162946	0.648289	0.584456	0.781847	-0.0961172	-0.067949	PBX1
chr1	220964424	220964976	553	*	3	0.00163204	0.632211	0.576196	0.769976	0.0575863	0.04566	MARC1
chr12	121123557	121125837	2281	*	16	0.00163231	0.999783	0.737458	0.99998	0.0724393	0.00693906	MLEC
chr3	35730779	35730993	215	*	3	0.00163394	0.915983	0.730605	0.94168	0.0961459	0.0455785	ARPP21
chr16	302852	304604	1753	*	6	0.00163419	0.889057	0.639969	0.952968	0.071057	0.0472247	ITFG3, ITFG3
chr1	236849389	236850361	973	*	10	0.00163437	0.99897	0.761519	0.999673	-0.055069	-0.0187811	ACTN2
chr2	121105464	121106721	1258	*	4	0.00163509	0.802885	0.622517	0.88707	0.0664449	0.0440831	INHBB
chr21	44104502	44105474	973	*	4	0.00163583	0.727694	0.612198	0.866702	-0.073305	-0.0106515	PDE9A
chr2	16804409	16805111	703	*	5	0.00163649	0.818726	0.629619	0.922241	0.0892618	0.0509415	FAM49A
chr14	21146166	21146794	629	*	3	0.00163748	0.670239	0.59761	0.799081	-0.0633957	-0.0373396	NA
chr12	29302714	29303219	506	*	4	0.00163818	0.779431	0.631705	0.891867	0.0761792	0.0436943	FAR2
chr7	151123652	151124732	1081	*	5	0.00163846	0.97505	0.675505	0.964594	-0.0938306	-0.042476	NA
chr2	38302230	38303386	1157	*	9	0.00163916	0.953793	0.6683	0.990432	0.0794633	0.0433528	CYP1B1-AS1, CYP1B1
chr12	120755296	120756273	978	*	6	0.00164015	0.774848	0.611845	0.924382	0.0404396	0.00496538	NA
chr6	3742668	3743284	617	*	4	0.00164031	0.914163	0.659561	0.925906	0.0677859	0.0247951	PXDC1
chr1	165797892	165798420	529	*	4	0.0016405	0.885155	0.674899	0.936551	-0.0647006	-0.0147955	UCK2
chr17	48472588	48473638	1051	*	4	0.00164111	0.698526	0.600116	0.850635	-0.0629824	-0.0466266	LRRC59
chr9	133736192	133736626	435	*	3	0.00164333	0.626366	0.572869	0.76533	-0.0599327	-0.0457836	ABL1
chr17	202348	203392	1045	*	11	0.00164371	0.993636	0.682195	0.997248	0.0676701	0.0295865	RP11-1260E13.2, RPH3AL
chr2	1820169	1821101	933	*	4	0.00164377	0.664128	0.582688	0.827764	-0.081292	-0.0638253	MYT1L
chr13	30169727	30170730	1004	*	7	0.00164411	0.968517	0.720198	0.992714	-0.0284311	-0.00269495	SLC7A1
chr19	38746538	38747842	1305	*	17	0.00164693	0.999653	0.71955	0.999962	0.0522158	-0.0115744	SPINT2, PPP1R14A
chr8	100811462	100812359	898	*	3	0.00164831	0.649339	0.58391	0.781747	-0.0740211	-0.0276564	VPS13B
chr10	74034644	74034667	24	*	3	0.00164933	0.670794	0.595836	0.797829	-0.0425399	-0.0359134	DDIT4
chr16	74204032	74204281	250	*	3	0.00165101	0.638356	0.578926	0.774208	-0.0660727	-0.047926	AC009120.4
chr5	61874017	61874691	675	*	3	0.00165398	0.691377	0.601641	0.808249	0.108125	0.0453492	IPO11, LRRC70
chr17	48422933	48425014	2082	*	11	0.00165423	0.986716	0.680033	0.996932	-0.0700057	-0.0123676	XYLT2
chr3	9958443	9959128	686	*	6	0.00165553	0.861701	0.650013	0.956561	-0.0558607	-0.0233856	IL17RC
chr11	76852379	76853274	896	*	4	0.00165584	0.86747	0.67691	0.934033	0.0449469	0.0168219	MYO7A
chr18	59157414	59157879	466	*	4	0.00165584	0.962679	0.709854	0.961484	0.0777126	0.0336199	CDH20
chr16	10801930	10802441	512	*	4	0.00165636	0.903522	0.685264	0.943769	0.0430527	0.00370598	NA
chr10	72453214	72454026	813	*	4	0.00165717	0.747949	0.619621	0.876574	-0.0721364	-0.0462859	ADAMTS14
chr2	397707	398382	676	*	4	0.00165808	0.840881	0.660186	0.920862	0.0636234	0.0233386	AC105393.1
chr17	2264966	2265875	910	*	6	0.0016582	0.979286	0.742287	0.992372	-0.0399373	0.00235063	SGSM2
chr11	2234665	2235450	786	*	6	0.00165959	0.975161	0.708506	0.986673	0.0869234	0.0380694	NA
chr17	39539050	39539863	814	*	5	0.00166037	0.996713	0.763017	0.992517	0.0688966	0.0173676	NA
chr6	31408964	31409757	794	*	14	0.00166165	0.986191	0.679728	0.999018	-0.0631054	-0.00701604	HCP5, LINC01149
chr4	83906001	83906331	331	*	3	0.00166214	0.961146	0.750933	0.956691	-0.0808495	-0.0335572	LIN54
chr10	64573154	64573476	323	*	4	0.00166301	0.959426	0.707779	0.960451	0.0437857	0.0222373	EGR2
chr11	64081158	64081874	717	*	5	0.00166359	0.76748	0.61286	0.903111	-0.0662844	-0.0481664	ESRRA
chr20	3073301	3074726	1426	*	5	0.00166372	0.880193	0.642487	0.937512	0.0581059	0.0267243	NA
chr8	49984468	49985021	554	*	8	0.00166456	0.92616	0.648566	0.978445	-0.0709746	-0.0429145	C8orf22
chr2	11373453	11376534	3082	*	9	0.00166734	0.938379	0.660102	0.988384	-0.0558126	-0.0220777	RNU6-1081P, ROCK2
chr17	78192569	78194995	2427	*	17	0.00166766	0.998671	0.714377	0.99995	0.0724521	0.0037949	SLC26A11, SGSH
chr7	27280585	27281581	997	*	12	0.00166919	0.979558	0.694308	0.998545	0.0619287	0.0345021	RP1-170O19.17, EVX1-AS
chr15	70550213	70550870	658	*	3	0.00167012	0.639598	0.579314	0.774927	0.0815623	0.0577703	NA
chr17	26732836	26733583	748	*	12	0.00167306	0.999776	0.766392	0.99994	-0.0284862	-0.00546184	CTD-2350C19.2, SLC46A1
chr19	57049857	57050834	978	*	7	0.0016743	0.995988	0.773098	0.998461	0.0525648	0.00183297	ZFP28, AC005498.3
chr11	92499308	92500633	1326	*	5	0.00167446	0.969509	0.67269	0.961682	0.0944238	0.0450069	FAT3, RP11-203F8.1
chr16	90085913	90089283	3371	*	22	0.00167504	0.999997	0.747815	1	-0.0680705	-0.0013797	GAS8, DBNDD1
chr12	56324837	56327217	2381	*	16	0.00167545	0.999988	0.754839	0.999995	0.0810834	0.00911168	DGKA, WIBG
chr3	69927120	69928232	1113	*	4	0.00167592	0.88738	0.658942	0.923685	0.0629376	-0.00524744	MITF
chr11	10316295	10316864	570	*	5	0.00167666	0.964709	0.683205	0.965296	0.0696263	0.030821	NA
chr6	26330553	26332501	1949	*	11	0.00168026	0.980766	0.666024	0.995464	0.0931065	0.0230847	NA
chr13	26090072	26090439	368	*	3	0.00168031	0.94835	0.719151	0.935613	-0.0512574	-0.0237285	ATP8A2
chr16	89237573	89238330	758	*	9	0.0016814	0.998749	0.743068	0.999071	0.0688372	0.0126832	CDH15
chr15	68723690	68725002	1313	*	11	0.0016823	0.983894	0.696497	0.997963	0.0554141	0.00957496	ITGA11
chr7	152160229	152161197	969	*	7	0.00168251	0.99786	0.794753	0.999124	0.0480377	0.0122203	LINC01003
chr1	29212825	29213810	986	*	11	0.00168376	0.997701	0.738814	0.999631	0.0908774	0.0159665	EPB41
chr3	179045853	179046130	278	*	3	0.00168525	0.908109	0.715525	0.930959	0.0948157	0.020116	ZNF639
chr12	32831002	32832074	1073	*	9	0.00168628	0.9961	0.70147	0.996721	-0.0683742	0.00205707	NA
chr22	19841927	19843009	1083	*	8	0.00168731	0.968979	0.681715	0.989777	0.0205392	0.00106076	GNB1L, C22orf29
chr6	74289464	74290516	1053	*	4	0.0016879	0.874179	0.674656	0.934634	-0.0492454	-0.0294462	NA
chr2	122406472	122407640	1169	*	15	0.00168899	0.999996	0.798462	0.999999	0.045799	0.000495227	NIFK-AS1, CLASP1
chr6	16583141	16583476	336	*	3	0.0016905	0.956154	0.65407	0.885963	-0.073893	-0.0419995	ATXN1
chr3	121379745	121380792	1048	*	9	0.00169508	0.917108	0.635603	0.98041	0.0513228	0.0155727	HCLS1
chr19	681420	681815	396	*	3	0.00169524	0.668351	0.593294	0.795076	0.0804934	0.0572838	FSTL3
chr11	2193034	2193742	709	*	8	0.00169574	0.871281	0.643236	0.974146	-0.0574832	-0.034851	TH
chr21	40451371	40451934	564	*	3	0.00170003	0.900322	0.659882	0.888448	0.03693	0.0225521	NA
chr1	93296109	93297071	963	*	5	0.00170039	0.994595	0.806066	0.996828	-0.0407701	-0.00230395	NA
chr6	42858200	42859023	824	*	13	0.00170051	0.999954	0.788865	0.999991	-0.0443478	-0.00689872	C6orf226
chr12	94652584	94653032	449	*	5	0.00170278	0.921938	0.68213	0.963039	0.0484232	0.00398394	PLXNC1
chr8	62626687	62628052	1366	*	14	0.00170427	0.999924	0.77957	0.999992	-0.0547935	-0.00889152	MIR4470, ASPH
chr1	173445463	173447427	1965	*	15	0.00170574	0.99983	0.721404	0.99992	0.0633111	0.00178634	PRDX6
chr14	105266545	105267586	1042	*	7	0.00170722	0.932454	0.664908	0.978733	0.0264249	0.00493765	ZBTB42
chr14	105885531	105887158	1628	*	12	0.00170842	0.995772	0.712329	0.999367	-0.0691285	0.00331475	TEX22, MTA1, RP11-521B24.3
chr11	2422131	2423244	1114	*	26	0.00170842	1	0.759931	1	-0.064974	-0.00760891	TSSC4
chr5	148724026	148725324	1299	*	13	0.00171103	0.989786	0.705461	0.999412	-0.0341268	-0.00626955	GRPEL2
chr2	128051434	128052889	1456	*	10	0.00171557	0.990391	0.672258	0.994777	0.0505425	0.00311278	ERCC3
chr10	35079264	35080181	918	*	4	0.00171646	0.798492	0.632345	0.894864	-0.0717328	-0.0502846	PARD3
chr22	37545423	37546365	943	*	10	0.00171698	0.971006	0.664019	0.992958	0.0552118	0.0301959	IL2RB
chr1	116270626	116271272	647	*	4	0.00171983	0.820077	0.641002	0.904218	-0.0651289	-0.0322959	CASQ2
chr12	94647734	94648646	913	*	4	0.00172348	0.859328	0.661806	0.924857	-0.0681762	-0.0387351	PLXNC1
chr2	220142903	220144326	1424	*	10	0.001724	0.998319	0.767086	0.999753	0.064422	0.00902389	DNAJB2
chr7	73476337	73476675	339	*	4	0.00172434	0.790506	0.645977	0.903417	-0.0499603	-0.0300009	ELN, CTB-51J22.1
chr8	142139310	142140493	1184	*	8	0.00172434	0.993889	0.733753	0.997637	0.0525344	0.0149738	DENND3, RP11-809O17.1
chr8	58255456	58256345	890	*	6	0.00172555	0.871907	0.644644	0.955278	-0.0677477	-0.0255647	NA
chr14	57276789	57277761	973	*	9	0.00172633	0.999093	0.781551	0.999746	0.0886892	0.0176741	OTX2
chr17	39968772	39970091	1320	*	14	0.00172927	0.998427	0.719034	0.999833	-0.0528207	-0.0129708	FKBP10, LEPREL4
chr16	89508612	89509760	1149	*	6	0.00172955	0.87543	0.630771	0.946235	-0.0724846	-0.0454284	RNU6-430P, ANKRD11
chr2	136289118	136289752	635	*	5	0.00173035	0.968959	0.692237	0.970035	0.0211739	0.00579234	R3HDM1
chr16	28961900	28962847	948	*	11	0.00173036	0.996888	0.731111	0.999446	0.0598403	0.00831058	NFATC2IP
chr14	91579689	91580507	819	*	9	0.00173136	0.951495	0.685834	0.993106	-0.0623478	-0.0132466	C14orf159
chr12	53496842	53497306	465	*	6	0.00173158	0.947232	0.660194	0.968003	0.0704029	0.0387142	SOAT2
chr2	234763269	234764878	1610	*	13	0.00173253	0.996173	0.717953	0.999678	-0.0577774	0.000586832	NA
chr5	156695410	156696520	1111	*	6	0.00173309	0.737253	0.598065	0.909058	0.0830201	0.0517455	CYFIP2
chr15	99250440	99251461	1022	*	7	0.00173475	0.990787	0.730609	0.995066	0.0304386	0.0010478	IGF1R
chr17	72199366	72200560	1195	*	15	0.00173501	0.99954	0.752678	0.999978	-0.0412975	-0.000963782	RPL38
chr7	6098908	6099765	858	*	10	0.00174262	0.995174	0.728335	0.999007	0.0725981	0.0145144	NA
chr16	86457327	86457719	393	*	3	0.00174307	0.834873	0.642783	0.868704	-0.0653807	-0.0406359	NA
chr19	9545609	9546752	1144	*	16	0.00174473	0.999998	0.796939	1	-0.0366898	0.00176993	ZNF266
chr6	31829511	31830812	1302	*	25	0.00174549	0.999999	0.742011	1	-0.0626472	-0.0130585	NEU1
chr7	48048662	48049082	421	*	4	0.0017459	0.966216	0.726424	0.969175	0.0976809	0.0428098	SUN3
chr6	32634276	32634362	87	*	4	0.00174755	0.77503	0.641054	0.897163	0.0697013	0.0476506	HLA-DQB1
chr1	162007585	162008295	711	*	3	0.00175107	0.824157	0.668942	0.888111	0.0696217	0.00638195	NA
chr20	45947025	45948853	1829	*	10	0.00175226	0.984365	0.698717	0.997331	-0.0550891	-0.0173968	AL031666.2, ZMYND8
chr12	26267069	26267890	822	*	5	0.00175348	0.972894	0.730471	0.98422	-0.0420399	-0.0123003	NA
chr5	156476308	156477270	963	*	5	0.0017538	0.704017	0.591062	0.875052	0.0793014	0.0222329	HAVCR1
chr5	124033615	124034288	674	*	3	0.0017539	0.666474	0.592467	0.793858	-0.0613699	-0.0547972	ZNF608
chr17	15926697	15926950	254	*	4	0.00175483	0.951211	0.74081	0.972863	-0.060046	-0.0256196	TTC19
chr5	174115485	174115735	251	*	5	0.00176169	0.911909	0.661718	0.952177	0.0331876	0.0197921	NA
chr17	79004850	79006166	1317	*	12	0.00176169	0.952762	0.666664	0.996229	0.0627167	0.0404079	BAIAP2-AS1
chr11	129788450	129788543	94	*	3	0.00176355	0.913692	0.726346	0.938709	-0.0329182	-0.011595	PRDM10
chr8	142009794	142011669	1876	*	9	0.00176751	0.98143	0.709452	0.996734	-0.0363607	-0.00664909	PTK2
chr8	11411487	11411795	309	*	3	0.0017691	0.784299	0.658041	0.873493	-0.0267858	-0.0237665	BLK, RP11-148O21.3
chr2	235997393	235997894	502	*	5	0.00176923	0.731082	0.602658	0.889375	-0.0567651	-0.0451666	NA
chr8	8203852	8204689	838	*	3	0.00176938	0.635669	0.577244	0.771975	0.0753984	0.0584235	SGK223
chr1	145092330	145092576	247	*	3	0.00177066	0.613441	0.565693	0.755066	-0.0406049	-0.0384092	NA
chr1	65730091	65731886	1796	*	13	0.00177275	0.992663	0.683662	0.998825	0.043552	0.00790257	DNAJC6
chr12	122657668	122659253	1586	*	9	0.00177372	0.950543	0.679058	0.992125	-0.0605258	-0.0231957	LRRC43, IL31
chr8	102405422	102405941	520	*	6	0.00177653	0.784454	0.619775	0.930666	-0.0631794	-0.0500658	NA
chr8	75261222	75263043	1822	*	12	0.00177864	0.992455	0.700961	0.998998	-0.0551634	-0.00378758	GDAP1, CTD-2320G14.2
chr7	155636106	155637008	903	*	3	0.00178141	0.71169	0.618944	0.827351	0.0384059	-0.010716	NA
chr8	1937135	1937923	789	*	5	0.0017845	0.871344	0.676655	0.955099	0.0469803	0.0259471	KBTBD11
chr12	131464497	131465835	1339	*	3	0.00178496	0.630931	0.5755	0.768987	0.0845101	0.060363	GPR133
chr10	101768580	101769283	704	*	3	0.00178516	0.75005	0.630437	0.84521	-0.0623745	-0.0346783	DNMBP
chr8	101315424	101315562	139	*	6	0.00178769	0.868956	0.630838	0.945075	0.0702975	0.0484687	RNF19A
chr2	25338028	25338955	928	*	6	0.00178894	0.971243	0.707239	0.985614	0.069367	0.0139028	EFR3B
chr5	90678745	90680000	1256	*	12	0.00178941	0.99727	0.725412	0.999618	0.0272568	0.0059588	ARRDC3
chr9	38026076	38026422	347	*	3	0.00179034	0.696371	0.607313	0.814133	-0.0615275	-0.0411994	RP11-613M10.9, SHB
chr19	6371622	6373627	2006	*	15	0.00179035	0.9818	0.66787	0.998942	-0.0541252	-0.0268082	ALKBH7
chr11	67183080	67183616	537	*	7	0.00179518	0.994786	0.758903	0.997465	-0.0344531	-0.000595894	CARNS1, PPP1CA
chr7	20685746	20688148	2403	*	8	0.00179664	0.894031	0.63567	0.972772	-0.0699205	-0.0194143	ABCB5
chr7	34360960	34361199	240	*	4	0.00179788	0.737375	0.615565	0.87152	0.0779547	0.047258	NA
chr19	54382392	54382779	388	*	3	0.00179852	0.894595	0.671837	0.897586	-0.0147328	-0.0106147	PRKCG
chr13	41136971	41137894	924	*	6	0.00179852	0.964482	0.706549	0.985148	0.0713888	0.0290515	FOXO1
chr18	12304286	12304803	518	*	3	0.00179968	0.835026	0.640721	0.867036	-0.0479543	-0.0230531	NA
chr2	3718125	3718911	787	*	4	0.00180089	0.973642	0.704841	0.961777	-0.064969	-0.0292302	ALLC
chr11	116740461	116741639	1179	*	4	0.00180201	0.928336	0.688524	0.944681	0.0675988	0.0335713	SIK3
chr12	26471733	26472706	974	*	5	0.00180355	0.768378	0.614773	0.904787	-0.0628164	-0.044818	RP11-513G19.1, RP11-283G6.4, RP11-283G6.5
chr12	132670344	132671062	719	*	5	0.00180428	0.91237	0.661195	0.952364	0.0553323	0.0348449	NA
chr7	157589616	157590318	703	*	3	0.00180528	0.877666	0.696851	0.915183	-0.0411839	-0.0248514	PTPRN2
chr4	169754225	169754706	482	*	4	0.00180536	0.937764	0.677592	0.939341	-0.0900909	-0.0400126	PALLD
chr7	17701860	17702433	574	*	3	0.00180582	0.657293	0.589044	0.788338	-0.0867309	-0.05946	NA
chr17	39325505	39325534	30	*	3	0.00181126	0.850934	0.694179	0.910454	0.0618749	0.0108635	NA
chr2	5835821	5836256	436	*	6	0.00181182	0.948179	0.706733	0.984322	0.0811566	0.027881	SOX11
chr1	151483322	151484243	922	*	6	0.00181194	0.962599	0.720122	0.988211	0.0138559	0.00523703	CGN
chr7	102788836	102789606	771	*	4	0.00181433	0.985172	0.745191	0.976979	-0.0293544	-0.00161518	NAPEPLD
chr19	53832311	53832670	360	*	4	0.0018146	0.827804	0.660571	0.918873	-0.0812619	-0.0444653	NA
chr1	222987498	222988326	829	*	7	0.00181503	0.939465	0.667658	0.979018	-0.0875776	-0.0324096	NA
chr6	43026774	43028611	1838	*	19	0.00181526	0.999913	0.717727	0.999988	0.0633759	-0.00350876	KLC4, MRPL2
chr15	99432568	99433724	1157	*	5	0.00181575	0.967935	0.727916	0.981344	-0.0773779	-0.0180351	IGF1R, RP11-654A16.1
chr7	139408541	139409421	881	*	3	0.00181896	0.646292	0.582474	0.779626	-0.0736673	-0.0190317	HIPK2
chr5	16936369	16937379	1011	*	13	0.00181934	0.999957	0.739243	0.999902	-0.0392385	-0.00568569	MYO10
chr12	89637744	89638890	1147	*	3	0.00182026	0.682299	0.604473	0.80803	0.0506647	0.0428142	RP11-13A1.3
chr19	52034970	52035914	945	*	6	0.00182053	0.989473	0.699787	0.984034	0.0469949	0.0248812	SIGLEC6
chr7	101386608	101387242	635	*	5	0.00182084	0.95521	0.704385	0.974883	-0.0493111	-0.00640966	NA
chr4	4291373	4292104	732	*	14	0.00182275	0.999418	0.745569	0.999947	0.0250354	0.00172299	ZBTB49, LYAR
chr12	207939	208693	755	*	4	0.00182288	0.64356	0.572471	0.8135	-0.0604711	-0.0515455	IQSEC3
chr19	6459035	6459536	502	*	3	0.00182357	0.650906	0.587469	0.78508	-0.0630091	-0.0392635	SLC25A23
chr11	819941	820682	742	*	4	0.00182422	0.955182	0.710652	0.959775	0.0206542	-1.70958e-05	PNPLA2
chr10	118922194	118925818	3625	*	17	0.00182593	0.999997	0.755252	0.999997	0.0492419	0.00663167	RP11-501J20.2
chr8	110985853	110987019	1167	*	10	0.00182619	0.99944	0.75766	0.999702	-0.0748912	-0.0140487	RP11-696P8.2, KCNV1
chr15	98195808	98196333	526	*	6	0.00182883	0.882284	0.649712	0.95837	-0.048606	-0.0297823	NA
chr12	54673020	54674114	1095	*	13	0.00183406	0.999937	0.783092	0.999987	0.0274548	0.00256941	RP11-968A15.8, HNRNPA1, CBX5
chr19	5507274	5507540	267	*	5	0.00183606	0.995004	0.773808	0.99309	-0.111994	-0.0300769	NA
chr7	70159215	70160734	1520	*	5	0.0018371	0.738355	0.60683	0.893843	-0.0282772	0.00321135	AUTS2
chr13	96296144	96297326	1183	*	12	0.00183858	0.983969	0.676688	0.997551	-0.0422426	-0.0132499	DZIP1
chr19	2427244	2429209	1966	*	14	0.00183924	0.997898	0.708651	0.999726	-0.0652106	-0.0154843	TIMM13, LMNB2
chr5	137801359	137803369	2011	*	6	0.00184143	0.808096	0.623712	0.936413	0.0531943	-0.00395297	EGR1
chr14	103432390	103433374	985	*	7	0.00184309	0.968958	0.677545	0.984629	0.0944714	0.0177068	CDC42BPB
chr8	29207624	29208748	1125	*	8	0.00184328	0.998642	0.743259	0.998106	-0.022201	0.00138033	DUSP4
chr15	60285234	60285821	588	*	6	0.00184679	0.874592	0.659601	0.962347	-0.0642625	-0.0437657	NA
chr3	114171375	114172431	1057	*	3	0.00184755	0.801828	0.643578	0.86493	-0.0622034	-0.0325335	ZBTB20
chr9	134273620	134273881	262	*	3	0.00185045	0.604805	0.560961	0.748153	0.0699913	0.0617691	PRRC2B
chr1	202172535	202172912	378	*	6	0.0018507	0.785224	0.620137	0.931099	0.0687111	0.0304153	LGR6
chr17	29641165	29641473	309	*	3	0.0018514	0.723416	0.626497	0.8362	0.0929784	0.0670198	NF1, CTD-2370N5.3
chr9	130516695	130517848	1154	*	6	0.0018556	0.793766	0.624964	0.935064	-0.0741013	-0.0491201	SH2D3C
chr14	100539412	100540450	1039	*	3	0.00185581	0.830919	0.639533	0.865579	0.0875797	0.0486746	EVL, CTD-2376I20.1
chr1	117529478	117530009	532	*	6	0.00185823	0.934128	0.664532	0.968734	0.0643301	0.0345659	PTGFRN
chr2	158484388	158486231	1844	*	12	0.00185841	0.997086	0.703072	0.99925	-0.0513002	-0.00268237	ACVR1C
chr20	1926131	1927911	1781	*	8	0.00186028	0.880743	0.634847	0.972062	0.0723108	0.0266406	RP4-684O24.5
chr17	46647787	46648582	796	*	5	0.00186048	0.864108	0.651015	0.940886	-0.0815396	-0.0414858	HOXB-AS3, HOXB3
chr15	100831929	100832469	541	*	4	0.00186071	0.950896	0.714661	0.962239	-0.0394079	-0.00162849	ADAMTS17
chr2	75144561	75145387	827	*	5	0.00186314	0.884362	0.660234	0.948083	-0.0860691	-0.0449894	AC104135.3
chr6	33373978	33374638	661	*	13	0.00186397	0.999533	0.771624	0.999971	0.0420728	-0.00584105	KIFC1
chr12	9149977	9150304	328	*	3	0.00186439	0.789885	0.631485	0.853287	-0.0495645	-0.00561586	KLRG1
chr15	93579332	93580846	1515	*	10	0.00186527	0.927246	0.652834	0.989647	0.072669	0.0286281	NA
chr4	48271072	48272544	1473	*	18	0.00186627	0.999937	0.732584	0.999991	0.0689887	0.0189596	TEC
chr11	121330348	121330401	54	*	3	0.00186793	0.634272	0.576644	0.771029	0.107222	0.0691117	SORL1
chr2	201992999	201994096	1098	*	5	0.00186872	0.71411	0.595392	0.880469	0.0599193	0.0421668	CFLAR
chr17	6917370	6919153	1784	*	20	0.0018698	0.99996	0.739747	0.999998	-0.0418396	-0.00388989	RNASEK, RNASEK-C17orf49, C17orf49, RP11-589P10.7, AC040977.1, MIR497HG
chr8	8749074	8750517	1444	*	7	0.001872	0.996434	0.730376	0.995215	-0.0585424	-0.0253739	MFHAS1
chr18	21451265	21451607	343	*	3	0.00187245	0.682331	0.598933	0.803606	0.0771189	0.0521922	LAMA3
chr8	86851494	86851774	281	*	3	0.00187292	0.945746	0.703595	0.924442	0.0471166	0.010136	NA
chr8	2092607	2093254	648	*	5	0.001873	0.92439	0.656894	0.949927	0.0503682	-0.00879708	MYOM2
chr1	154908781	154909991	1211	*	15	0.00187519	0.99868	0.735069	0.999943	-0.0524329	-0.00600594	RP11-307C12.13, PMVK
chr17	80278914	80280330	1417	*	9	0.00187643	0.997745	0.758482	0.9994	0.0700307	0.0130165	SECTM1
chr1	160492861	160493089	229	*	3	0.00187732	0.816924	0.673524	0.890606	0.11425	0.0580098	SLAMF6
chr15	99701535	99702700	1166	*	4	0.00187737	0.918043	0.662173	0.928169	-0.0387278	-0.00813545	TTC23
chr5	115297989	115299088	1100	*	13	0.00188044	0.997204	0.696381	0.99933	0.0542868	0.0272219	AQPEP
chr4	74574715	74575328	614	*	3	0.00188059	0.650169	0.584515	0.782493	0.0798876	0.0475678	NA
chr16	49888100	49888944	845	*	4	0.00188204	0.890747	0.668423	0.931925	-0.0604637	-0.0284983	ZNF423
chr19	19301780	19304155	2376	*	22	0.0018835	0.999936	0.73984	0.999999	0.0385122	-0.000103433	RFXANK, MEF2BNB-MEF2B, MEF2B, MEF2BNB
chr18	500817	501513	697	*	6	0.00188391	0.96405	0.691512	0.981242	0.0416926	0.0211921	NA
chr2	133279143	133280980	1838	*	4	0.00188528	0.822522	0.629592	0.895114	-0.076915	0.00692535	GPR39
chr17	78359745	78360240	496	*	4	0.00189132	0.961991	0.676093	0.938129	0.0485375	-0.0049956	RNF213, CTD-2047H16.4
chr20	19193824	19194649	826	*	7	0.00189143	0.964736	0.678708	0.984821	-0.0590709	-0.0335588	SLC24A3, RP11-97N19.2
chr9	112083958	112084137	180	*	3	0.00189293	0.719459	0.611716	0.823421	-0.0754956	-0.0522017	NA
chr15	37402488	37402723	236	*	4	0.00189446	0.712188	0.606373	0.85879	0.0592941	0.0386816	NA
chr15	101677685	101679061	1377	*	4	0.00189715	0.727475	0.599773	0.856564	0.0605013	0.0425201	NA
chr7	26577897	26578547	651	*	3	0.00189752	0.733859	0.620871	0.834086	0.118132	0.0655911	KIAA0087
chr6	134785219	134786314	1096	*	5	0.00190053	0.98589	0.684961	0.967572	0.0693554	0.0279676	LINC01010, RP11-557H15.3
chr10	94825848	94828103	2256	*	8	0.00190079	0.997479	0.746813	0.998481	0.0581681	0.00476774	CYP26C1
chr2	54342556	54343179	624	*	8	0.00190368	0.969067	0.699232	0.993141	-0.0649895	-0.0184343	ACYP2
chr19	4301870	4302995	1126	*	8	0.00190406	0.987355	0.687651	0.991792	0.0618553	0.0338015	TMIGD2
chr9	131445948	131446298	351	*	3	0.00190423	0.765199	0.626069	0.844634	0.0195278	0.0160554	SET
chr17	48636626	48638594	1969	*	29	0.00190708	1	0.785911	1	-0.0307229	-0.00288849	CACNA1G, CACNA1G-AS1
chr17	41437877	41438598	722	*	6	0.00190758	0.981145	0.713806	0.987519	0.0426782	0.00830148	NA
chr6	30430828	30431860	1033	*	14	0.00190901	0.999223	0.726497	0.999882	0.0553453	0.0127414	NA
chr13	24143068	24143690	623	*	4	0.00190917	0.754809	0.609722	0.869727	0.0568576	0.0182201	NA
chr11	63754254	63754708	455	*	4	0.00190923	0.930269	0.722957	0.964155	-0.0621594	-0.0183327	AP000721.4, OTUB1
chr12	62583974	62584454	481	*	3	0.00190989	0.608342	0.56298	0.751059	0.0733067	0.0565354	FAM19A2
chr14	23024312	23025474	1163	*	5	0.00191465	0.757702	0.618444	0.905489	0.0494857	0.0380237	AE000662.93
chr1	65431702	65432742	1041	*	10	0.00191518	0.999533	0.745529	0.999537	-0.0380149	0.00210348	JAK1
chr3	44040206	44041136	931	*	6	0.00191613	0.985109	0.743411	0.993264	-0.0492327	-0.0150565	RP4-555D20.4
chr7	87848722	87850389	1668	*	20	0.00192004	0.999619	0.71316	0.999987	0.0474773	0.00888391	AC003991.3, SRI
chr7	158669801	158670500	700	*	6	0.00192119	0.918351	0.677118	0.973316	-0.0327031	0.0032676	WDR60
chr4	41114478	41115076	599	*	3	0.00192329	0.786095	0.630869	0.852174	0.0558152	0.0385122	APBB2
chr19	8601136	8601927	792	*	5	0.00192399	0.851211	0.65795	0.943404	-0.0917033	-0.0321255	MYO1F
chr21	38376101	38378189	2089	*	5	0.00192426	0.826604	0.633108	0.926185	0.0476968	0.0355094	NA
chr6	163468078	163468554	477	*	3	0.00192448	0.892524	0.648752	0.87886	0.0714969	0.039923	PACRG, RP1-257A15.1
chr12	122687758	122688708	951	*	10	0.00192451	0.999751	0.774402	0.999864	0.0291759	0.00399605	LRRC43, B3GNT4
chr8	8820844	8821258	415	*	4	0.00192607	0.86997	0.668448	0.930778	-0.0588045	-0.0309931	RP11-62H7.2
chr16	2014063	2015450	1388	*	15	0.00192773	0.999819	0.738097	0.999963	0.0278003	0.0044118	SNHG9, RPS2, AC005363.9
chr15	90608388	90608877	490	*	3	0.00192878	0.820898	0.640307	0.86496	0.0610496	0.0395797	ZNF710
chr4	36160460	36161034	575	*	3	0.00192904	0.845573	0.659503	0.883383	-0.0849792	-0.0411373	ARAP2
chr15	33486651	33487681	1031	*	12	0.00193058	0.997941	0.743221	0.99981	-0.0293852	-0.00794539	FMN1
chr4	187070225	187071162	938	*	5	0.00193359	0.803025	0.623387	0.916109	0.0669896	0.0192472	FAM149A
chr11	44960854	44961359	506	*	3	0.00193609	0.713523	0.620125	0.828744	0.0766634	0.0514838	TP53I11
chr16	30393854	30394812	959	*	6	0.00193609	0.863161	0.636347	0.948645	-0.0722936	0.00516035	ZNF48, SEPT1, SEPT1
chr22	37677834	37678791	958	*	11	0.00193609	0.992139	0.703944	0.998601	0.0651773	0.0287733	CYTH4
chr7	143077729	143079054	1326	*	15	0.00193747	0.99984	0.757005	0.999986	0.0345454	0.00514316	ZYX
chr7	2020099	2020583	485	*	6	0.00194016	0.985344	0.752901	0.99405	0.0365719	0.0157991	MAD1L1
chr8	26370107	26371034	928	*	4	0.00194286	0.964735	0.697564	0.956531	-0.0313719	-0.00297797	PNMA2
chr6	106340856	106341856	1001	*	3	0.00194294	0.883514	0.651032	0.880093	0.0601238	0.0358965	NA
chr11	47607760	47608722	963	*	8	0.00194502	0.967342	0.680128	0.989457	-0.0718663	-0.0374474	FAM180B
chr1	235099089	235100100	1012	*	8	0.00194735	0.982826	0.689526	0.992547	-0.059846	0.00859294	RP11-443B7.1
chr2	111556206	111556607	402	*	4	0.00194791	0.999327	0.819936	0.995187	0.038206	0.00976131	ACOXL
chr14	71247286	71247652	367	*	3	0.00194914	0.663018	0.589998	0.790847	0.0677616	0.0554589	MAP3K9
chr6	135817601	135818824	1224	*	9	0.00194914	0.995695	0.691808	0.995227	-0.0557938	-0.00854711	LINC00271, AHI1
chr5	115410919	115412334	1416	*	3	0.00194954	0.596994	0.556374	0.741588	0.0939055	0.025499	NA
chr2	191399861	191400610	750	*	5	0.00195096	0.840265	0.630911	0.92549	0.0686676	0.00722579	AC093388.3
chr1	21299534	21300098	565	*	5	0.00195115	0.864328	0.627695	0.923397	-0.118318	-0.0299258	EIF4G3
chr12	117036703	117037546	844	*	9	0.00195269	0.999833	0.770474	0.999648	-0.0749817	-0.00999026	RP11-497G19.3
chr2	166428802	166429244	443	*	3	0.00195405	0.912069	0.72131	0.935206	0.0544424	0.0363029	CSRNP3
chr14	58905592	58905740	149	*	3	0.00195494	0.629192	0.574374	0.767499	0.0657942	0.0537927	KIAA0586
chr11	5153502	5154140	639	*	3	0.00195599	0.858601	0.665078	0.889177	-0.0762711	-0.0181396	OR52A5
chr12	121163023	121164025	1003	*	11	0.00195696	0.993975	0.703939	0.998479	0.0427314	0.0060575	ACADS
chr2	103792763	103793195	433	*	6	0.00195706	0.947388	0.683712	0.97693	0.0612011	0.0195677	NA
chr17	38277761	38278849	1089	*	7	0.00195793	0.989702	0.740369	0.995869	0.0478133	0.00648793	MSL1
chr15	70539676	70540614	939	*	3	0.00196011	0.657264	0.588086	0.787564	0.0655197	0.0457026	NA
chr10	106028206	106029358	1153	*	14	0.00196047	0.99994	0.745313	0.999948	0.0643044	0.00768117	GSTO2
chr20	43588633	43590026	1394	*	11	0.00196318	0.996209	0.729956	0.999439	0.021129	0.000215967	TOMM34
chr4	5020292	5021778	1487	*	8	0.00196453	0.916316	0.660536	0.982629	0.067928	0.0405454	CYTL1
chr12	56660326	56661537	1212	*	18	0.00196554	0.999967	0.760629	0.999998	-0.0253953	-0.00186333	COQ10A
chr6	32764865	32765402	538	*	16	0.00196648	0.997999	0.711874	0.999904	0.071873	0.00930084	NA
chr12	104193772	104194370	599	*	3	0.001967	0.712613	0.61976	0.828229	0.132623	0.0168689	NT5DC3
chr2	203035481	203036837	1357	*	6	0.00196711	0.98681	0.767572	0.995686	0.0929799	0.0299618	AC079354.1
chr19	49588236	49589224	989	*	9	0.00196838	0.993438	0.733853	0.998522	-0.0337639	-0.00334974	SNRNP70
chr7	1082103	1083473	1371	*	6	0.00196857	0.964058	0.695694	0.982241	0.0639712	0.0222879	AC073957.15, C7orf50
chr5	158634085	158635673	1589	*	14	0.00196906	0.99928	0.721193	0.999844	0.130955	0.00692063	RNF145
chr12	93834936	93837247	2312	*	18	0.00196914	0.999999	0.783149	1	-0.044679	-0.00595958	UBE2N
chr2	236585746	236586744	999	*	6	0.00197153	0.984229	0.710787	0.986446	-0.0676882	-0.0307903	AGAP1
chr6	153071401	153072091	691	*	6	0.00197273	0.987927	0.748727	0.994348	-0.0991741	-0.0238859	VIP
chr11	27722971	27724365	1395	*	14	0.00197508	0.999913	0.72818	0.999915	0.045983	0.0140809	BDNF, RP11-587D21.4
chr1	68649673	68650029	357	*	3	0.00197544	0.849729	0.660669	0.884764	-0.0433033	-0.0118488	GNG12-AS1, WLS
chr7	32767856	32769010	1155	*	3	0.00197565	0.85439	0.643223	0.871167	-0.0227283	-0.0180066	AVL9, ZNRF2P1, DPY19L1P1
chr22	46770063	46771084	1022	*	8	0.00197727	0.941935	0.658543	0.982906	0.0599871	0.0369984	CELSR1
chr3	127391221	127392854	1634	*	9	0.00197799	0.999214	0.802687	0.99988	0.0390997	-0.000526652	PODXL2, ABTB1
chr8	141566084	141568712	2629	*	10	0.00197866	0.947746	0.664477	0.992474	0.0652009	-0.00376937	AGO2
chr1	153174654	153176083	1430	*	5	0.00197882	0.702311	0.592418	0.875642	-0.0663711	-0.00907984	LELP1
chr22	17955274	17955981	708	*	5	0.00198036	0.812697	0.637236	0.926546	-0.0671062	-0.00141717	CECR2
chr4	84256178	84257282	1105	*	15	0.00198167	0.999903	0.74354	0.999972	-0.045436	-0.0066976	HPSE
chr2	209130442	209131508	1067	*	11	0.00198755	0.99991	0.783405	0.999954	0.0278036	-0.00152793	PIKFYVE, IDH1
chr2	119698268	119698709	442	*	5	0.00198834	0.803561	0.630489	0.921152	0.0626372	0.0326308	NA
chr21	35013827	35014635	809	*	14	0.00198995	0.999455	0.724619	0.999884	0.0666735	0.0164715	AP000304.12, CRYZL1
chr11	33036270	33038313	2044	*	12	0.00199104	0.999186	0.71331	0.999474	-0.0649	-0.0166401	DEPDC7
chr19	44008476	44009549	1074	*	12	0.00199263	0.998656	0.720036	0.999537	0.0657724	0.0129489	PHLDB3
chr11	47870114	47870644	531	*	10	0.00199409	0.997268	0.721928	0.998835	-0.0461842	-0.0150055	NA
chr3	44551900	44552316	417	*	5	0.00199487	0.846387	0.629007	0.923731	0.0442857	0.0058114	ZNF852
chr19	41115390	41116015	626	*	6	0.00199557	0.844909	0.644286	0.951794	0.0752501	0.0266427	LTBP4
chr6	29055042	29056092	1051	*	5	0.0019956	0.680405	0.582575	0.862945	-0.0691153	-0.0351089	OR2B3
chr1	3999767	4000676	910	*	8	0.00199741	0.907636	0.646158	0.977439	-0.0698004	-0.0429282	RP13-614K11.1
chr2	875509	875990	482	*	3	0.00199876	0.807491	0.665033	0.882696	0.089477	0.0451106	NA
chr5	119951827	119952679	853	*	4	0.00199949	0.858805	0.664327	0.925298	-0.0505171	-0.00790153	PRR16
chr8	23083353	23083578	226	*	3	0.00200001	0.909314	0.715523	0.93104	0.0237844	0.0165659	RP11-1149O23.3, RP11-1149O23.4
chr10	65797118	65797239	122	*	3	0.00200179	0.628523	0.573817	0.766827	-0.058256	-0.048447	NA
chr19	44644849	44645851	1003	*	12	0.00200221	0.999987	0.809778	0.999993	-0.0352539	-0.00200013	ZNF234
chr11	61158618	61160490	1873	*	15	0.00200426	0.9998	0.757911	0.999987	0.0776023	0.00765281	TMEM216
chr16	75298429	75299141	713	*	3	0.00200666	0.746786	0.639143	0.851447	-0.0679931	-0.0297878	BCAR1
chr6	168502767	168503473	707	*	3	0.00200781	0.731849	0.627602	0.839028	0.0741298	0.0439965	NA
chr16	84224470	84225080	611	*	8	0.00200883	0.987396	0.685742	0.991661	-0.074095	-0.027589	ADAD2
chr6	35108605	35109398	794	*	12	0.00201231	0.998943	0.737898	0.999772	0.109893	0.0240833	TCP11
chr6	13582059	13582456	398	*	3	0.00201501	0.61713	0.568018	0.758233	0.0684991	0.0582529	SIRT5
chr5	54336499	54336599	101	*	3	0.0020159	0.921412	0.703661	0.923368	-0.0586637	-0.0103366	CTD-2313F11.1
chr2	200604022	200604518	497	*	3	0.0020163	0.87604	0.709058	0.923792	0.0816707	0.0380805	NA
chr7	108209967	108211104	1138	*	17	0.00201653	0.999984	0.763721	0.999998	-0.0301962	-0.00254317	DNAJB9, PNPLA8, THAP5
chr17	3658293	3659177	885	*	5	0.00201672	0.696321	0.58956	0.872125	-0.0519404	-0.0409929	ITGAE
chr8	37962386	37963920	1535	*	21	0.0020178	1	0.795018	1	-0.0720031	-0.00736433	ASH2L
chr13	33859993	33860756	764	*	9	0.00201824	0.993114	0.701906	0.996525	0.0383358	0.0062301	STARD13
chr13	110873982	110874326	345	*	6	0.00201928	0.881043	0.636638	0.949424	-0.0744253	-0.0465978	COL4A1
chr6	11232665	11233592	928	*	10	0.00202048	0.996471	0.741964	0.999351	-0.115539	-0.00872621	RP3-510L9.1, NEDD9
chr7	71911541	71912411	871	*	6	0.00202071	0.982113	0.694993	0.982816	-0.0714648	-0.027078	CALN1
chr16	1538347	1539318	972	*	9	0.00202171	0.958581	0.671936	0.991248	0.0673032	0.0292425	PTX4
chr11	32421514	32422228	715	*	6	0.00202387	0.953497	0.664671	0.968104	-0.100351	-0.0568719	WT1
chr13	38172803	38173479	677	*	6	0.00202387	0.980219	0.723697	0.989072	-0.0846062	-0.0108406	POSTN
chr17	54912143	54912870	728	*	3	0.00202777	0.612243	0.565177	0.754223	0.0727701	0.0511412	DGKE, C17orf67
chr5	162864268	162865236	969	*	14	0.00202807	0.999911	0.743266	0.999961	-0.0328061	-0.002704	CCNG1, RP11-541P9.3
chr18	47866348	47866831	484	*	6	0.00202953	0.989583	0.761884	0.995345	0.0535046	0.00511565	NA
chr13	28503060	28503812	753	*	5	0.00203038	0.887142	0.647794	0.940309	-0.0286381	-0.0125834	NA
chr19	35490470	35491738	1269	*	9	0.00203212	0.97863	0.674122	0.992211	-0.0261112	-0.00937092	GRAMD1A, CTD-2527I21.7
chr14	31027639	31028938	1300	*	15	0.00203391	1	0.828281	1	-0.0306767	-0.00611049	G2E3, RP11-1103G16.1
chr22	31478649	31478744	96	*	3	0.00203505	0.69155	0.601807	0.80843	-0.0559515	-0.0392427	SMTN, RP3-412A9.16
chr1	119683198	119684076	879	*	9	0.00203604	0.990532	0.734393	0.998361	-0.074209	-0.00542443	RP11-418J17.1, WARS2
chr6	25875233	25875838	606	*	4	0.00203657	0.752707	0.622875	0.880263	0.0728943	0.0183937	SLC17A3
chr11	107649415	107650702	1288	*	4	0.00203657	0.770253	0.629442	0.887933	-0.0672143	-0.0499238	AP001024.1
chr15	48935514	48937213	1700	*	5	0.0020377	0.808806	0.608883	0.904416	-0.0582157	-0.0345521	FBN1
chr2	234327811	234328457	647	*	3	0.00203774	0.656622	0.589291	0.788327	0.110511	0.0664599	DGKD
chr4	182186286	182186820	535	*	4	0.00203827	0.98275	0.662706	0.929534	0.0777572	0.0411359	NA
chr11	67052509	67053929	1421	*	6	0.00203923	0.75554	0.606224	0.917741	0.0841298	0.0541136	ADRBK1
chr22	31158835	31159371	537	*	4	0.00203992	0.863979	0.662826	0.925506	-0.0447825	0.00716682	OSBP2
chr8	95448685	95450077	1393	*	8	0.00204095	0.981203	0.721778	0.996057	-0.0711555	0.00625434	RAD54B, FSBP
chr3	171844005	171845883	1879	*	4	0.00204144	0.714623	0.596808	0.851543	-0.129866	-0.0336904	FNDC3B
chr3	107836286	107836762	477	*	3	0.00204204	0.819316	0.664597	0.884082	-0.0900155	-0.00877299	NA
chr22	37955927	37956429	503	*	5	0.00204204	0.796872	0.6268	0.917861	-0.0476689	-0.0289752	NA
chr5	102200701	102202139	1439	*	14	0.0020421	0.997391	0.721735	0.99983	-0.0541524	-0.0131846	PAM
chr10	134692167	134693667	1501	*	8	0.00204229	0.966498	0.698731	0.99297	-0.0895545	-0.0183993	TTC40
chr10	125607311	125607536	226	*	3	0.00204456	0.619356	0.568865	0.759698	-0.081439	-0.07038	CPXM2
chr19	43969650	43970537	888	*	9	0.00205171	0.978815	0.676504	0.992925	-0.0578494	-0.032203	LYPD3
chr2	231789465	231790529	1065	*	5	0.00205196	0.897425	0.672982	0.956527	0.0693111	0.0350782	GPR55
chr2	215275324	215276156	833	*	6	0.00205396	0.917228	0.672114	0.971015	0.0554482	0.0162713	VWC2L, AC107218.3
chr6	125282870	125283740	871	*	7	0.00205402	0.992632	0.751008	0.996734	-0.0376731	-0.00266718	RNF217, RP11-510H23.1
chr10	35455004	35455797	794	*	3	0.00205621	0.733528	0.633201	0.84385	-0.0474783	-7.29034e-07	CREM
chr12	1752919	1754156	1238	*	5	0.00205672	0.92116	0.664918	0.952843	-0.0566773	-0.0154326	WNT5B
chr11	33562503	33563654	1152	*	6	0.0020575	0.970286	0.678641	0.975507	0.0621855	0.0313637	KIAA1549L
chr15	68809904	68810696	793	*	3	0.00205782	0.674331	0.59784	0.80046	-0.0818648	-0.0599179	NA
chr5	147808721	147808960	240	*	3	0.00206031	0.803341	0.669741	0.885669	-0.087227	-0.0523342	FBXO38
chr17	80941472	80941558	87	*	3	0.00206038	0.961354	0.757819	0.960762	0.0608596	0.0190531	B3GNTL1
chr8	55435916	55436689	774	*	4	0.00206189	0.691697	0.594474	0.84456	0.0644972	0.0234618	NA
chr17	73840659	73841658	1000	*	11	0.00206247	0.980826	0.682067	0.996687	0.0452733	0.0273919	UNC13D
chr14	38057893	38058639	747	*	5	0.00206971	0.784903	0.625882	0.915387	0.0869861	0.0427857	NA
chr5	132160905	132162526	1622	*	8	0.00207119	0.979881	0.676258	0.988948	0.070963	0.0352154	SHROOM1
chr16	75494093	75495932	1840	*	5	0.00207648	0.787112	0.610322	0.903595	-0.0640083	-0.0483726	RP11-77K12.1, TMEM170A
chr4	187509603	187510183	581	*	5	0.00207648	0.950869	0.687414	0.967801	0.0367635	0.0165103	FAT1
chr18	46064542	46065660	1119	*	10	0.00207725	0.988933	0.691766	0.996835	-0.0491747	-0.0178089	CTIF
chr19	4911475	4912221	747	*	3	0.00207988	0.920873	0.68345	0.908227	-0.0397216	-0.0267302	UHRF1
chr7	129269424	129270065	642	*	6	0.00207988	0.99366	0.713819	0.988086	0.0355709	-0.00822234	NRF1
chr4	95173324	95174425	1102	*	5	0.002082	0.975455	0.72152	0.980565	-0.0437302	0.00090091	SMARCAD1
chr4	11770722	11771574	853	*	4	0.00208211	0.819091	0.631307	0.896021	-0.0819281	-0.0461464	RP11-281P23.2, RP11-74M11.2
chr19	48232106	48232988	883	*	4	0.00208244	0.657664	0.579723	0.823538	0.0532606	0.0350774	CTD-2571L23.8, EHD2
chr15	40856878	40857524	647	*	8	0.00208384	0.999718	0.789833	0.999547	-0.0230338	0.00168205	C15orf57
chr16	1401624	1402745	1122	*	12	0.00208407	0.999844	0.76069	0.999926	0.0333002	0.000202194	GNPTG, TSR3
chr17	13017963	13018517	555	*	4	0.00208684	0.919516	0.726036	0.964326	-0.0528278	-0.020055	NA
chr16	70613332	70613944	613	*	8	0.00208905	0.954268	0.681507	0.989489	-0.0812411	-0.0365368	IL34
chr19	36523056	36523945	890	*	5	0.00208919	0.978435	0.700719	0.973565	-0.0773666	-0.0357416	AC002116.7, CLIP3
chr12	102161942	102162147	206	*	3	0.0020932	0.947679	0.742869	0.95124	0.0311443	0.00773178	GNPTAB
chr4	118006405	118008020	1616	*	13	0.0020932	0.999529	0.710242	0.999655	0.0723796	0.0122919	TRAM1L1
chr3	50310475	50311213	739	*	10	0.00209383	0.992699	0.714497	0.998502	0.0684576	0.012548	SEMA3B
chr3	71353994	71355303	1310	*	8	0.00209485	0.908219	0.649134	0.978721	-0.0821243	0.0203385	FOXP1-AS1, FOXP1
chr11	71950660	71951714	1055	*	3	0.00209509	0.883192	0.713618	0.927647	-0.0257699	0.00328555	PHOX2A
chr1	111506233	111507160	928	*	16	0.00209733	0.999888	0.761692	0.999994	0.0350538	0.00745836	RP11-96K19.5, LRIF1
chr14	80676274	80676940	667	*	3	0.0020979	0.633299	0.576258	0.770394	-0.0460628	-0.0166847	DIO2
chr1	171106319	171107052	734	*	4	0.00210139	0.904053	0.657504	0.922558	0.101515	0.0384742	FMO6P
chr7	112419901	112420018	118	*	3	0.00210221	0.805561	0.657289	0.876377	-0.0913363	-0.0421831	TMEM168
chr10	75601438	75602367	930	*	3	0.00210351	0.608715	0.56316	0.751338	-0.0886246	-0.0568007	RP11-574K11.8, CAMK2G
chr17	76893060	76893871	812	*	4	0.00210351	0.700757	0.597564	0.8492	-0.0665504	-0.0487942	TIMP2, DDC8
chr5	17684299	17684666	368	*	6	0.00210351	0.804824	0.627156	0.937949	-0.0730871	-0.0364611	NA
chr10	98031125	98031750	626	*	6	0.00210405	0.939217	0.668931	0.970813	-0.0712161	-0.0326947	BLNK
chr3	10288852	10289883	1032	*	6	0.0021045	0.961565	0.703333	0.983689	-0.0914813	-0.0316026	TATDN2
chr2	242679736	242680597	862	*	3	0.00210541	0.633947	0.576974	0.771181	0.0705804	0.0598194	D2HGDH
chr11	125199884	125200198	315	*	3	0.00210718	0.933393	0.734222	0.94506	0.0886777	0.0315118	PKNOX2
chr19	11688246	11688711	466	*	6	0.00210856	0.941215	0.69417	0.979689	-0.0491711	-0.019708	ZNF627, ACP5
chr13	49109917	49110351	435	*	3	0.00210902	0.816291	0.636879	0.861554	0.0888133	0.0546439	NA
chr6	29910101	29910778	678	*	7	0.0021099	0.997583	0.795274	0.99913	-0.0547213	-0.0113592	HLA-A, HCG4P5
chr10	99052215	99052786	572	*	10	0.0021114	0.998844	0.730989	0.999227	-0.0669509	-0.0106674	ARHGAP19-SLIT1, ARHGAP19
chr20	31173015	31173500	486	*	4	0.00211349	0.976665	0.771511	0.984234	0.0379053	0.0115795	RP11-410N8.1
chr5	86535561	86536178	618	*	3	0.00211357	0.801758	0.634479	0.857552	-0.0590536	-0.030927	NA
chr1	9788517	9789174	658	*	5	0.00211509	0.808116	0.631346	0.92258	0.0400128	0.0301204	PIK3CD, CLSTN1
chr2	10588232	10588877	646	*	9	0.00211673	0.999727	0.821061	0.999947	0.0170772	0.000537885	RP11-320M2.1, ODC1
chr1	151206394	151207147	754	*	3	0.00211941	0.851471	0.64361	0.871193	-0.054124	0.000270994	PIP5K1A
chr2	179888754	179889396	643	*	3	0.00211956	0.906191	0.665958	0.893689	0.0816614	0.0173877	CCDC141
chr12	124907162	124908112	951	*	4	0.00212056	0.683298	0.592311	0.840624	-0.0491629	-0.0439787	NCOR2
chr22	39151999	39153002	1004	*	10	0.00212097	0.997262	0.74423	0.99943	0.069034	0.0152112	SUN2
chr10	115997879	115999021	1143	*	9	0.00212238	0.994062	0.718936	0.997644	0.0849606	0.0220671	VWA2
chr7	90224886	90227416	2531	*	23	0.00212503	0.999999	0.753521	1	-0.0827384	-0.00858794	CDK14, AC002456.2
chr11	101982741	101983266	526	*	6	0.00212559	0.833919	0.641107	0.949075	-0.0376962	-0.0200977	YAP1
chr7	141251022	141251633	612	*	6	0.00212775	0.998845	0.767214	0.996257	-0.0159464	-0.000318588	AGK, RP11-744I24.2
chr7	33842788	33843957	1170	*	5	0.00212904	0.806901	0.636412	0.925364	0.0598362	-0.0147913	NA
chr3	81888631	81888926	296	*	3	0.00212982	0.650656	0.584555	0.782679	0.0853907	0.0609885	NA
chr14	71372869	71373980	1112	*	8	0.00213097	0.973761	0.697396	0.992606	-0.0689708	-0.0174409	NA
chr17	3416252	3417186	935	*	6	0.00213171	0.823684	0.627854	0.940983	0.0919057	-0.012123	SPATA22, TRPV3
chr1	4008081	4009179	1099	*	6	0.00213219	0.984085	0.725047	0.990094	-0.0737633	-0.0256426	RP13-614K11.1, RP13-614K11.2
chr10	77160935	77162143	1209	*	14	0.00213494	0.999664	0.729851	0.999903	-0.0402321	-0.00281515	ZNF503-AS2, RP11-399K21.11, ZNF503
chr1	94374966	94375598	633	*	11	0.00213715	0.998967	0.753406	0.999772	0.0482754	0.00647573	GCLM
chr1	163040206	163040892	687	*	3	0.00213717	0.832303	0.671076	0.89083	-0.0759714	-0.00822191	RGS4
chr10	131770909	131772187	1279	*	3	0.00213733	0.810685	0.640145	0.863448	0.0810778	0.0146183	NA
chr22	44568203	44568812	610	*	9	0.0021402	0.864145	0.634748	0.977164	0.0586533	0.0442484	PARVB
chr4	87038436	87039369	934	*	4	0.00214029	0.915425	0.653097	0.91981	-0.07703	-0.0434232	RP11-778J15.1, MAPK10
chr17	64544418	64545631	1214	*	3	0.00214187	0.842729	0.643691	0.870336	0.0918105	0.00970226	PRKCA
chr1	202508687	202509286	600	*	4	0.00214196	0.685708	0.593405	0.842114	-0.0630187	-0.0438649	PPP1R12B
chr14	94421758	94422013	256	*	5	0.00214256	0.736194	0.605784	0.892735	0.057909	0.0398717	ASB2
chr4	77636069	77637026	958	*	5	0.00214526	0.92573	0.69589	0.968054	-0.0840346	-0.0330315	SHROOM3
chr9	75612497	75612611	115	*	3	0.0021465	0.620438	0.569728	0.760765	0.0732634	0.0536373	ALDH1A1
chr1	226595334	226596232	899	*	11	0.00214725	0.999996	0.765252	0.999917	0.0195264	0.000753297	PARP1
chr1	154955537	154956500	964	*	11	0.00215164	0.996937	0.713327	0.999009	0.017788	0.00606057	FLAD1
chr11	34644965	34646080	1116	*	7	0.00215169	0.912668	0.674238	0.98001	0.0735512	0.0239198	EHF
chr6	16326789	16327271	483	*	5	0.00215176	0.972303	0.690957	0.969127	-0.0439788	-0.0175726	ATXN1
chr2	23784098	23785230	1133	*	6	0.00215211	0.977976	0.705631	0.986388	-0.0747785	-0.0132866	KLHL29
chr12	8849751	8850939	1189	*	10	0.00215211	0.999109	0.764678	0.99973	0.0160676	0.00357813	RIMKLB
chr3	56950340	56951917	1578	*	6	0.00215226	0.882686	0.648367	0.957991	0.0768885	0.0473305	ARHGEF3
chr16	9050258	9050347	90	*	3	0.00215257	0.967386	0.755601	0.959656	-0.066333	-0.0235282	USP7
chr1	28586936	28587248	313	*	4	0.00215269	0.85325	0.680693	0.934411	-0.098092	-0.0221569	SESN2
chr2	47572086	47572939	854	*	4	0.00215301	0.738609	0.616444	0.872564	0.0411852	0.0159039	EPCAM, AC073283.4
chr7	26240523	26241504	982	*	16	0.00215452	0.999879	0.735889	0.999975	-0.0304034	-0.00591903	CBX3, HNRNPA2B1
chr15	48253631	48254179	549	*	3	0.00215779	0.858183	0.643967	0.872146	0.0655499	0.0439246	RP11-208K4.1
chr14	57272858	57273276	419	*	4	0.00215822	0.970279	0.709054	0.957735	0.0497629	0.0234123	OTX2
chr2	233852839	233853300	462	*	3	0.00215848	0.678868	0.602718	0.805658	-0.099023	-0.0682889	NGEF
chr17	7486551	7487853	1303	*	21	0.002164	1	0.776215	1	-0.111041	-0.0127203	MPDU1, AC113189.5
chr3	100711638	100712345	708	*	4	0.00216524	0.746083	0.608675	0.867403	-0.0521081	-0.036055	ABI3BP
chr2	3772172	3772490	319	*	3	0.0021663	0.876963	0.672886	0.897016	0.11635	0.0544026	DCDC2C
chr22	38004222	38005350	1129	*	21	0.00216844	1	0.808921	1	-0.0773028	-0.000528194	GGA1
chr13	113583686	113584179	494	*	4	0.00216853	0.94988	0.651257	0.919768	0.0634611	0.0381585	MCF2L
chr8	56790967	56791798	832	*	5	0.00217239	0.954127	0.665588	0.954838	0.0780202	0.036902	NA
chr10	130758385	130758881	497	*	3	0.00217267	0.81477	0.65516	0.87605	0.0428076	0.0309731	NA
chr7	78216960	78217054	95	*	3	0.00217626	0.650284	0.587092	0.784582	0.0820641	0.00560656	MAGI2
chr19	10213271	10213961	691	*	8	0.00217728	0.987142	0.740468	0.997601	0.0886963	0.0218609	ANGPTL6
chr2	242888333	242889699	1367	*	4	0.00217975	0.741972	0.614551	0.871485	-0.04607	-0.00977585	AC131097.3
chr6	155635201	155636825	1625	*	13	0.00217975	0.9999	0.7654	0.999971	-0.0475336	-0.000328744	TFB1M
chr16	81734870	81735306	437	*	3	0.00218025	0.835345	0.673896	0.893382	-0.0435509	-0.00858945	CMIP
chr1	163308750	163309861	1112	*	3	0.00218087	0.805701	0.667261	0.884138	-0.083489	-0.0211262	NUF2
chr5	113014291	113015126	836	*	4	0.00218087	0.880362	0.646123	0.913287	0.074204	0.0280059	NA
chr14	20800752	20802577	1826	*	13	0.00218216	0.99966	0.70408	0.99958	0.0529166	0.00525657	CCNB1IP1
chr15	74890681	74891439	759	*	6	0.00218244	0.875173	0.671416	0.966774	-0.0259477	0.00905436	CLK3
chr1	39619990	39620625	636	*	5	0.00218434	0.938566	0.70185	0.973063	0.0402043	-0.008265	MACF1
chr3	107809116	107810507	1392	*	11	0.00218514	0.987138	0.698641	0.998167	-0.0470738	-0.00557134	CD47
chr6	107780019	107780641	623	*	4	0.00218713	0.965842	0.762444	0.981051	0.0190596	0.00664714	PDSS2
chr17	80859886	80861122	1237	*	7	0.00219234	0.982935	0.705138	0.991174	-0.0570526	-0.0142596	TBCD
chr4	113153431	113153956	526	*	4	0.0021948	0.970448	0.747553	0.976098	-0.032302	-0.00818756	AP1AR
chr11	32074935	32075784	850	*	4	0.00219572	0.715049	0.602225	0.856146	-0.0636107	-0.034898	RCN1
chr19	58715251	58716517	1267	*	8	0.00219762	0.921939	0.673798	0.986215	-0.0938205	-0.0341381	ZNF274
chr1	92414221	92414782	562	*	7	0.00220082	0.924568	0.677553	0.981657	0.0800512	0.0358401	NA
chr12	9914057	9915755	1699	*	5	0.00220109	0.83578	0.648983	0.936989	0.0743186	0.039784	NA
chr1	234987477	234987971	495	*	3	0.00220201	0.969043	0.666241	0.89616	0.0795335	0.0401212	NA
chr22	29168135	29169155	1021	*	13	0.00220268	0.999984	0.811598	0.999998	-0.0503501	-0.00320732	CCDC117
chr1	100111387	100111949	563	*	6	0.00220591	0.943115	0.69268	0.979956	-0.0573698	-0.0261514	PALMD
chr3	99246029	99246780	752	*	3	0.00220666	0.622495	0.570562	0.762151	0.0463592	0.035754	NA
chr1	150206972	150207822	851	*	10	0.00220666	0.994239	0.718047	0.998645	0.0268513	0.00331072	ANP32E
chr16	82204391	82204964	574	*	4	0.00221131	0.938668	0.707314	0.958741	-0.0402008	-0.00402827	CTD-2588J6.2
chr4	186456397	186457734	1338	*	12	0.00221415	1	0.88144	1	0.0639452	0.00699478	PDLIM3
chr10	116527795	116528581	787	*	6	0.00221484	0.968448	0.687833	0.980092	-0.0610755	-0.0128163	RP11-106M7.1
chr1	95393096	95393429	334	*	6	0.0022159	0.883998	0.648409	0.957225	-0.0421294	-0.0257942	RP4-639F20.1
chr2	219647167	219648146	980	*	3	0.00221597	0.693309	0.602379	0.809358	-0.0468003	-0.0313605	CYP27A1
chr1	19970190	19972300	2111	*	17	0.00221597	0.997977	0.698614	0.999882	-0.0344335	-0.0082208	MINOS1-NBL1, NBL1
chr17	76497868	76498943	1076	*	9	0.0022169	0.998874	0.741103	0.998843	0.0472704	0.0108837	DNAH17-AS1, DNAH17
chr6	27759817	27760633	817	*	5	0.0022183	0.920184	0.699207	0.969699	-0.0197226	0.00470503	NA
chr6	38920673	38921089	417	*	3	0.00222442	0.637379	0.578845	0.773818	-0.0575703	-0.0508984	DNAH8, RP1-207H1.3
chr2	172947914	172948825	912	*	5	0.00222496	0.708211	0.593153	0.877581	0.0461376	0.033503	NA
chr15	85951572	85951812	241	*	3	0.00222745	0.843346	0.673746	0.894243	0.0974018	0.053748	AKAP13
chr2	204676216	204676542	327	*	3	0.0022278	0.646274	0.583559	0.780485	0.070595	0.054636	NA
chr14	73358241	73359394	1154	*	9	0.00222872	0.974993	0.708516	0.996368	0.0324299	0.00592839	DPF3
chr2	207023158	207023581	424	*	3	0.00223091	0.6463	0.583512	0.780456	-0.0352472	-0.000879599	NDUFS1
chr4	2626797	2627246	450	*	8	0.00223193	0.92506	0.673488	0.986117	-0.0775485	-0.0388936	RNF4, FAM193A
chr11	3915156	3915742	587	*	3	0.00223519	0.626048	0.572737	0.765115	0.0716249	0.0629705	STIM1
chr16	69958626	69958964	339	*	5	0.00223519	0.80754	0.63725	0.926155	-0.0634946	-0.0417224	WWP2
chr13	99128047	99128834	788	*	4	0.00223729	0.790221	0.629196	0.890791	0.0644204	0.0441334	STK24
chr4	25031445	25033140	1696	*	10	0.00223798	0.993143	0.716151	0.998349	0.052672	0.0104863	LGI2
chr12	12491411	12491924	514	*	4	0.00223899	0.975243	0.739812	0.974047	0.1052	0.0415552	RP11-757G14.1, MANSC1
chr20	8638302	8639258	957	*	6	0.0022404	0.96445	0.650688	0.959682	0.0551615	0.0209915	PLCB1
chr5	87976294	87976902	609	*	5	0.00224378	0.902287	0.685196	0.962263	0.0482956	0.0140006	CTC-467M3.1, LINC00461
chr12	95610921	95611432	512	*	9	0.00224388	0.995045	0.741644	0.998849	-0.0236609	-0.00819227	FGD6
chr15	65203541	65204428	888	*	13	0.00224403	0.999989	0.810398	0.999997	-0.0359595	-0.00463659	AC069368.3, ANKDD1A
chr11	66205894	66207078	1185	*	11	0.0022448	0.993786	0.70999	0.998931	-0.0342188	-0.000776928	MRPL11
chr9	13446373	13446664	292	*	3	0.00224491	0.849518	0.694904	0.910818	-0.0829047	-0.0313085	RP11-536O18.1
chr2	70528671	70529501	831	*	7	0.00224515	0.960561	0.698159	0.988618	0.0199672	-0.00138157	AC022201.5, FAM136A
chr10	22622123	22624374	2252	*	13	0.00224636	0.990243	0.702486	0.99935	0.144288	0.0159813	NA
chr8	35718561	35719769	1209	*	4	0.00224671	0.6727	0.583509	0.830747	0.0759545	0.0180694	RP11-473J6.1
chr1	204120607	204121925	1319	*	12	0.00224963	0.999842	0.769044	0.999944	0.0243388	-0.00171628	ETNK2
chr12	54772688	54773536	849	*	4	0.00225123	0.95278	0.697481	0.955594	-0.0646679	-0.01489	RP11-753H16.3, RP11-753H16.5, ZNF385A
chr19	11449933	11450741	809	*	10	0.0022522	0.997737	0.73678	0.999302	-0.0776266	-0.0176839	RAB3D
chr7	2527391	2528398	1008	*	3	0.00225774	0.607488	0.562384	0.750273	-0.0624294	-0.0546879	NA
chr6	110796274	110798323	2050	*	13	0.00225891	0.996591	0.689464	0.99915	0.0728257	0.0206678	SLC22A16
chr3	50142341	50143156	816	*	5	0.00226333	0.749947	0.611348	0.899193	0.053857	-0.00847486	RBM5
chr6	29580896	29581439	544	*	7	0.00226562	0.999196	0.771538	0.998566	0.048442	0.0060114	GABBR1
chr13	114905640	114906467	828	*	5	0.00226754	0.831882	0.637702	0.92919	0.0850799	0.0459905	NA
chr7	40173613	40174843	1231	*	14	0.00227079	0.999894	0.79967	0.999997	0.0330763	0.00160363	SUGCT, MPLKIP
chr1	39324622	39325951	1330	*	14	0.00227079	0.999992	0.787915	0.999997	-0.0234264	-0.00431812	RP5-864K19.4, RRAGC
chr4	68622191	68622740	550	*	3	0.0022713	0.989261	0.775895	0.971325	0.0537949	0.02028	UBA6-AS1
chr9	109606652	109607201	550	*	3	0.00227583	0.84505	0.659111	0.883013	0.0672729	0.00823642	NA
chr3	162901932	162902093	162	*	3	0.0022768	0.96131	0.752257	0.95749	-0.0639661	-0.0334931	RP11-10O22.1, CT64
chr6	39759626	39761895	2270	*	18	0.00227782	0.998601	0.701428	0.999939	-0.0592346	-0.0196524	DAAM2
chr2	112908185	112908820	636	*	5	0.00227877	0.79463	0.633611	0.921871	-0.0619397	-0.0395067	FBLN7
chr3	126653955	126654442	488	*	3	0.00228362	0.991452	0.775966	0.971388	0.0724648	0.0229182	CHCHD6
chr15	49714382	49716645	2264	*	8	0.00228557	0.859822	0.637084	0.971203	-0.0887755	-0.052818	FGF7, FAM227B
chr11	62162240	62162645	406	*	3	0.00228726	0.710663	0.610133	0.820032	-0.0597109	-0.0390718	NA
chr18	9774448	9774872	425	*	3	0.00228767	0.802315	0.650748	0.870726	0.0582382	0.0386052	RAB31
chr4	186847142	186847469	328	*	3	0.00229037	0.637	0.579539	0.774243	-0.141445	-0.0914049	SORBS2
chr20	44061200	44062286	1087	*	3	0.00229056	0.617166	0.567694	0.757991	0.0744887	-0.0177315	NA
chr4	170947005	170947924	920	*	5	0.00229058	0.959529	0.692368	0.968881	0.117441	0.0198922	MFAP3L
chr6	37470086	37471381	1296	*	3	0.00229396	0.673004	0.594274	0.797221	0.0742893	0.0673558	NA
chr11	43457087	43457668	582	*	4	0.00229396	0.964116	0.743386	0.973963	-0.0323768	-0.00673345	TTC17
chr16	1060367	1061053	687	*	6	0.00229414	0.942178	0.670946	0.971869	-0.0698157	-0.0346674	NA
chr8	49309094	49309632	539	*	3	0.00229493	0.812918	0.649511	0.871301	0.0699086	0.0350635	NA
chr19	18428799	18429665	867	*	3	0.00229519	0.611685	0.564946	0.753837	0.073316	0.0559552	LSM4
chr5	80253549	80254000	452	*	3	0.00229525	0.956009	0.656651	0.888095	0.0747492	0.0442498	CTC-459I6.1
chr9	132386878	132389032	2155	*	9	0.00229525	0.991596	0.7181	0.997709	0.0577404	0.0136477	NTMT1
chr17	47651453	47651990	538	*	5	0.00229637	0.754402	0.613652	0.901592	-0.061432	-0.0460669	RP5-1029K10.4
chr10	120924721	120925982	1262	*	13	0.00229696	0.999554	0.741052	0.999885	-0.0313004	-0.00247345	SFXN4
chr17	64297582	64298052	471	*	6	0.00229755	0.922299	0.679315	0.974312	0.063027	0.0250961	NA
chr6	126963908	126964626	719	*	5	0.00230119	0.93747	0.680549	0.962869	0.0625473	0.0258269	NA
chr9	38392470	38393112	643	*	7	0.00230119	0.997594	0.796079	0.99914	-0.0291339	-0.000326807	ALDH1B1
chr14	75744458	75746076	1619	*	12	0.00230326	0.999955	0.771393	0.999961	-0.0216829	-0.0014908	FOS
chr16	56709503	56710256	754	*	4	0.00230444	0.656028	0.57882	0.822339	0.0682462	0.0516363	NA
chr2	3337680	3337909	230	*	3	0.00230489	0.927224	0.726616	0.939716	0.0354426	0.016215	TSSC1
chr12	91754886	91756129	1244	*	7	0.00230837	0.99375	0.689696	0.988258	-0.0524151	0.00859111	RP11-121E16.1
chr2	16085728	16086016	289	*	3	0.00230898	0.701278	0.61222	0.819342	0.0460976	0.0362002	MYCN
chr3	184278889	184280712	1824	*	14	0.00231698	0.998391	0.704663	0.999713	-0.0386562	-0.000342698	EIF2B5, EPHB3
chr12	109489978	109491989	2012	*	12	0.00231947	0.999204	0.745387	0.999856	0.0488735	0.007512	USP30, USP30-AS1
chr6	127664193	127665252	1060	*	12	0.00232073	0.999893	0.766133	0.999949	-0.0344587	-0.00775249	ECHDC1
chr10	70220573	70221113	541	*	4	0.00232172	0.958618	0.703793	0.958695	0.0406795	0.0244332	DNA2
chr15	101418967	101419518	552	*	13	0.00232369	0.972154	0.675172	0.998021	0.0699899	0.0344018	RP11-66B24.8, ALDH1A3
chr11	102979407	102980466	1060	*	13	0.00232472	0.999959	0.752797	0.999951	0.0276538	0.00493923	DYNC2H1
chr16	50717571	50718807	1237	*	4	0.00232545	0.767006	0.618936	0.879232	0.0664565	0.0477972	NA
chr5	159766544	159766843	300	*	4	0.00233057	0.748673	0.617824	0.875436	-0.0714229	-0.0481766	CCNJL
chr7	23052972	23054024	1053	*	12	0.00233315	0.999651	0.744774	0.999857	0.0778986	0.00794903	FAM126A
chr3	96152945	96153301	357	*	3	0.00233334	0.827837	0.667092	0.887173	0.0664679	0.00181884	NA
chr17	30592521	30593715	1195	*	9	0.00233533	0.999648	0.759802	0.999535	-0.0431838	-0.0043675	RHBDL3
chr22	47305671	47306117	447	*	3	0.0023366	0.976657	0.764348	0.964899	0.0385552	0.010914	TBC1D22A
chr5	73108439	73109597	1159	*	7	0.00233755	0.986748	0.698957	0.990764	-0.0607671	-0.0252632	ARHGEF28
chr20	55949676	55949957	282	*	3	0.00233764	0.668401	0.592531	0.79448	0.0677781	0.0559124	RAE1
chr6	35703635	35704822	1188	*	5	0.0023402	0.980898	0.774102	0.992463	-0.0389302	-0.0135728	ARMC12, RP3-510O8.4
chr10	83989646	83989986	341	*	3	0.00234068	0.966449	0.74743	0.954722	0.0874327	0.0222181	NRG3, NRG3-AS1
chr5	58882243	58882939	697	*	4	0.00234323	0.828655	0.628908	0.895017	-0.0689676	-0.0455101	PDE4D
chr14	60981173	60981646	474	*	5	0.00234326	0.898577	0.664873	0.952631	0.0841768	0.0213908	C14orf39
chr15	79102290	79103221	932	*	7	0.00234373	0.993919	0.739114	0.99561	-0.0541847	-0.00618794	MORF4L1, ADAMTS7
chr7	44645728	44646819	1092	*	12	0.00234604	0.999591	0.73939	0.999821	-0.0256875	-0.00101622	OGDH
chr12	31078790	31080052	1263	*	15	0.00234607	0.999161	0.743335	0.999964	0.037394	0.00411386	TSPAN11
chr21	35445161	35446012	852	*	11	0.00234748	0.995206	0.716938	0.999084	-0.0337544	-0.00656224	MRPS6, SLC5A3, SLC5A3, AP000320.7
chr16	88539861	88540992	1132	*	7	0.00234772	0.86957	0.644313	0.966184	-0.0644703	-0.0434811	ZFPM1
chr1	65990802	65991765	964	*	7	0.0023478	0.987892	0.726967	0.994911	-0.0354567	-0.0113392	LEPR
chr10	46089985	46091449	1465	*	13	0.00234808	0.998092	0.712901	0.999618	-0.0671103	-0.00995944	MARCH8
chr12	31522771	31523049	279	*	3	0.00234879	0.858688	0.652838	0.879422	-0.0677678	-0.0442889	NA
chr3	148581734	148583152	1419	*	5	0.00234907	0.908979	0.664293	0.953263	0.090149	0.0422407	CPA3, RP11-680B3.2
chr12	111180513	111182093	1581	*	10	0.00234915	0.983675	0.704281	0.997636	-0.0422478	-0.00987177	PPP1CC
chr2	55646430	55647480	1051	*	11	0.00234923	0.999296	0.758183	0.999795	0.0529027	0.00891565	CCDC88A
chr3	98481784	98483465	1682	*	4	0.00234937	0.646674	0.573048	0.814908	0.0644827	0.0541021	ST3GAL6
chr16	82958126	82958476	351	*	3	0.002351	0.89161	0.667242	0.893747	0.0886246	0.0492327	CDH13
chr10	73722742	73723753	1012	*	4	0.0023531	0.803737	0.643288	0.904289	-0.0541644	-0.0222244	NA
chr7	5252759	5253178	420	*	5	0.0023531	0.941834	0.684935	0.965813	-0.0318019	-0.0156402	WIPI2
chr2	242034995	242035594	600	*	4	0.00235886	0.968328	0.750768	0.977246	0.083563	0.0145216	MTERFD2
chr10	96953221	96954252	1032	*	3	0.00236172	0.733228	0.616944	0.830776	0.0548039	0.0131806	C10orf129
chr7	72838601	72839549	949	*	4	0.0023621	0.768738	0.622185	0.882262	-0.0675829	-0.0190205	NA
chr7	37392880	37393645	766	*	3	0.00236343	0.800384	0.66472	0.881348	0.0670035	0.0474653	ELMO1
chr17	11501275	11502254	980	*	13	0.00236343	0.993052	0.710044	0.999489	-0.0591733	-0.0110596	DNAH9
chr13	92001959	92002951	993	*	3	0.00236759	0.793395	0.634717	0.856469	0.0611163	0.0450688	MIR17HG
chr20	50108579	50109375	797	*	3	0.00236793	0.766296	0.634467	0.85162	-0.0463672	-0.0343597	NFATC2
chr9	37938004	37939159	1156	*	4	0.002368	0.944453	0.739842	0.971797	-0.0759624	-0.0231444	RP11-613M10.9, SHB
chr1	156828202	156829377	1176	*	10	0.00237106	0.93277	0.652872	0.989643	-0.0585927	-0.0196173	NTRK1, INSRR
chr15	76639558	76640155	598	*	4	0.00237202	0.753433	0.622071	0.879837	0.0694467	0.0380054	NA
chr4	39448653	39449130	478	*	4	0.002375	0.772121	0.625463	0.88518	-0.0604861	-0.0329942	KLB
chr4	56277616	56278193	578	*	3	0.00237768	0.793253	0.665358	0.880673	0.113566	0.0282117	TMEM165
chr1	179850298	179851019	722	*	6	0.00237777	0.988464	0.738185	0.992813	-0.088627	-0.0279705	RP11-533E19.7
chr8	8418760	8419587	828	*	5	0.00238063	0.83939	0.641175	0.932872	-0.0533672	-0.0368731	CTD-3023L14.1, CTD-3023L14.2
chr1	167619748	167620788	1041	*	3	0.00238118	0.785863	0.630922	0.852179	0.0518143	0.0369526	RCSD1
chr3	119276686	119278956	2271	*	11	0.00238135	0.991175	0.68041	0.997398	0.0730006	0.030212	CD80
chr1	161100749	161101135	387	*	4	0.00238429	0.747282	0.612406	0.870736	-0.061259	-0.0435827	DEDD
chr4	146092130	146093190	1061	*	3	0.00238467	0.598705	0.55738	0.743033	0.0548333	-0.00380925	OTUD4
chr5	137879323	137879959	637	*	3	0.00238503	0.977927	0.730811	0.944326	0.0213248	0.00450114	NA
chr1	20987701	20988603	903	*	11	0.00238602	0.984652	0.697266	0.998027	-0.0320585	-0.00548387	DDOST
chr6	32821289	32822346	1058	*	26	0.00238603	1	0.803143	1	-0.0682695	-0.00470036	PSMB9, TAP1
chr17	1954986	1955256	271	*	3	0.00238722	0.731819	0.617024	0.83053	0.0739359	0.0497343	NA
chr19	840737	841082	346	*	7	0.00238822	0.825538	0.625412	0.953107	0.0608329	0.0420985	PRTN3
chr21	37258354	37259802	1449	*	7	0.0023911	0.862807	0.639905	0.963718	0.0796089	0.0322678	PPP1R2P2, RUNX1
chr19	37406859	37408110	1252	*	14	0.00239119	0.998652	0.739314	0.999926	0.0369991	0.00580828	ZNF568, ZNF829
chr15	90543224	90544015	792	*	6	0.00239238	0.820414	0.630118	0.941776	-0.061722	-0.0373467	NA
chr19	41196008	41196194	187	*	3	0.002394	0.65833	0.588071	0.78788	-0.0736087	-0.0504379	NUMBL
chr4	124570724	124571409	686	*	5	0.00239463	0.750761	0.613455	0.900851	-0.0689504	-0.0550753	NA
chr4	57253520	57254430	911	*	12	0.0023947	0.999785	0.767551	0.99995	-0.0223368	-0.0019833	RP11-646I6.5, AASDH
chr19	39970265	39971816	1552	*	9	0.00239581	0.998632	0.745885	0.999017	-0.0629229	-0.0102844	TIMM50
chr5	114598306	114599159	854	*	14	0.00239667	0.998787	0.727986	0.999877	0.0582179	0.00487582	CTC-428G20.6, PGGT1B
chr6	161694730	161695739	1010	*	12	0.00239773	0.989163	0.694226	0.998696	-0.0365547	0.000829578	AGPAT4
chr16	51182904	51183473	570	*	3	0.00239819	0.864327	0.65892	0.88485	0.0775156	0.0437458	AC009166.5, SALL1
chr17	72208788	72209721	934	*	10	0.0023983	0.992709	0.721323	0.998587	0.0326749	0.00837026	TTYH2, CTD-2514K5.2
chr5	10562456	10564690	2235	*	14	0.00240262	0.999997	0.762828	0.999985	0.0930895	0.0143685	ANKRD33B
chr16	433439	434356	918	*	6	0.00240271	0.782986	0.613069	0.926146	0.073045	0.0487051	Z97634.3, TMEM8A
chr19	39935843	39936655	813	*	15	0.00240325	0.999997	0.758605	0.99999	0.0220455	0.000431128	SUPT5H
chr19	41035836	41036807	972	*	6	0.00240457	0.968	0.731898	0.990231	-0.076128	-0.0149	SPTBN4
chr10	17211572	17212031	460	*	3	0.00240565	0.886974	0.702983	0.920456	-0.0859531	-0.0421302	TRDMT1
chr12	54368639	54369514	876	*	5	0.00240705	0.898161	0.674825	0.957742	0.0590205	0.0341685	HOXC11, HOTAIR
chr15	41625083	41625559	477	*	7	0.00240734	0.972277	0.737201	0.994742	0.0197568	0.00563941	NUSAP1
chr7	5536937	5538012	1076	*	5	0.0024092	0.778336	0.609737	0.902184	0.0582501	0.0339577	FBXL18
chr12	50064582	50065474	893	*	3	0.00240967	0.639804	0.579642	0.775257	0.0629786	0.0526202	FMNL3
chr6	15279723	15280292	570	*	3	0.00241918	0.906068	0.723713	0.936414	0.102924	0.032986	JARID2
chr10	99210365	99210596	232	*	3	0.00242051	0.828669	0.639302	0.865117	0.0689585	0.0299381	ZDHHC16
chr17	16419585	16420276	692	*	4	0.00242339	0.735586	0.613322	0.869312	-0.0516418	-0.0269382	NA
chr10	3300248	3300445	198	*	4	0.00242717	0.913815	0.686239	0.94611	-0.0240716	-0.0115114	NA
chr16	1470256	1471543	1288	*	13	0.00243094	0.99946	0.759027	0.99995	-0.0283225	-0.00130151	C16orf91
chr15	60666575	60667100	526	*	3	0.00243215	0.799201	0.659948	0.877465	-0.0747211	-0.045137	ANXA2
chr12	91201770	91202743	974	*	3	0.00243288	0.704868	0.606974	0.816045	-0.111613	-0.0450759	NA
chr4	1303710	1304048	339	*	3	0.0024333	0.792845	0.632031	0.8542	-0.0710072	-0.0503524	MAEA
chr11	9455054	9455809	756	*	4	0.00243376	0.783808	0.63399	0.894326	-0.0436535	-0.00472163	IPO7
chr9	33749059	33749416	358	*	4	0.00243501	0.873984	0.676743	0.935657	0.076485	0.0383121	NA
chr2	205125232	205125813	582	*	3	0.00243722	0.930025	0.709927	0.92833	-0.102561	-0.0252189	NA
chr16	78539954	78540172	219	*	3	0.00243746	0.607854	0.562744	0.750692	-0.0560727	-0.0549722	WWOX, RP11-264L1.4
chr1	205744386	205744748	363	*	9	0.00243748	0.999643	0.78981	0.999818	-0.0427744	-0.00364423	RAB7L1
chr2	237017348	237018300	953	*	4	0.00243864	0.943907	0.693296	0.95301	0.0559033	0.00569707	AGAP1
chr19	46214974	46215858	885	*	6	0.00243875	0.930607	0.694551	0.979484	0.0311867	-0.00278907	FBXO46
chr2	86038423	86038802	380	*	4	0.002441	0.693284	0.594323	0.844746	-0.0554168	-0.0495867	NA
chr15	34502791	34503491	701	*	3	0.00244617	0.902059	0.68798	0.910546	-0.0874364	-0.0349049	NA
chr2	189837928	189839474	1547	*	6	0.00244741	0.841865	0.63515	0.946947	-0.066187	-0.0520809	COL3A1
chr14	89059249	89060350	1102	*	5	0.00245121	0.780602	0.618053	0.909248	0.0372274	-0.00102462	ZC3H14
chr6	108435180	108435666	487	*	3	0.00245299	0.815328	0.640309	0.864222	0.0821639	0.0494013	OSTM1
chr12	54392867	54394212	1346	*	22	0.00245299	0.999998	0.774734	1	-0.0328079	-0.00245573	RP11-834C11.12, HOXC6, HOXC9, HOXC-AS1
chr17	80208438	80209339	902	*	4	0.00245311	0.704861	0.600111	0.852197	-0.0378439	-0.0298759	SLC16A3, AC132872.1, CSNK1D
chr15	22979752	22980203	452	*	3	0.00245311	0.919152	0.708745	0.926895	0.0375921	0.0219012	CYFIP1
chr12	96697838	96698405	568	*	3	0.00245369	0.641727	0.580371	0.776469	0.0627665	0.0282064	CDK17
chr14	23755947	23756347	401	*	3	0.00245391	0.924463	0.717566	0.9334	-0.0643352	-0.0223523	HOMEZ
chr6	168450007	168450208	202	*	3	0.00245458	0.798437	0.634091	0.856739	0.0540293	0.0270911	NA
chr12	123950174	123950900	727	*	4	0.00245566	0.927487	0.695878	0.952343	-0.0372919	-0.0214106	SNRNP35
chr19	13123973	13124604	632	*	5	0.00245792	0.922295	0.691241	0.966227	0.042464	0.0204765	NFIX, CTC-239J10.1
chr4	174321584	174321887	304	*	4	0.00245805	0.721091	0.605857	0.860418	0.0430623	0.0311849	SCRG1
chr6	31616088	31617340	1253	*	9	0.00245941	0.953096	0.652792	0.98596	-0.0374261	-0.0125597	BAG6
chr1	153507498	153508553	1056	*	6	0.00246121	0.954754	0.687131	0.979242	-0.0737447	-0.0160436	BX470102.3, S100A6
chr8	124037666	124038285	620	*	6	0.00246145	0.877037	0.656425	0.960989	-0.0816961	-0.0528299	RP11-557C18.3, DERL1
chr7	41926055	41927150	1096	*	3	0.00246227	0.8764	0.706095	0.92173	-0.0731797	-0.0247421	NA
chr20	55651338	55651833	496	*	4	0.00246348	0.91589	0.689675	0.947806	-0.0804637	-0.0450218	NA
chr9	97847911	97848773	863	*	9	0.00246626	0.981546	0.703176	0.996226	-0.0486898	-0.0100564	C9orf3, MIR3074
chr11	69924390	69925268	879	*	4	0.00246827	0.955547	0.747976	0.975591	-0.0306125	-0.0172342	ANO1
chr1	158670124	158671245	1122	*	6	0.00247335	0.950747	0.702924	0.983571	0.0408168	0.0136995	OR6K2
chr15	69112656	69113988	1333	*	11	0.00247507	0.999588	0.732209	0.999631	-0.0735121	-0.00115485	SPESP1, ANP32A
chr3	49156646	49158714	2069	*	18	0.00247654	0.999962	0.748942	0.999996	-0.0618118	-0.00861466	USP19, LAMB2
chr15	67513803	67514569	767	*	3	0.00247745	0.710616	0.608692	0.818858	0.0498296	0.0141187	AAGAB
chr7	1545522	1546068	547	*	5	0.00247745	0.792115	0.631447	0.919725	0.0579657	0.041999	NA
chr7	138312290	138312886	597	*	5	0.00247784	0.80931	0.639722	0.927665	-0.0828144	-0.0434049	SVOPL
chr12	65671664	65672174	511	*	5	0.00247822	0.985069	0.734796	0.986516	0.0678166	0.0102435	NA
chr1	225864873	225865487	615	*	4	0.00247919	0.874172	0.647359	0.913297	0.0702347	0.0405431	NA
chr4	139609965	139610188	224	*	4	0.00248101	0.717361	0.601949	0.856373	-0.0972453	-0.071993	NA
chr12	71149120	71149635	516	*	5	0.00248242	0.944996	0.687782	0.966803	0.0595693	0.0287317	PTPRR
chr13	46065074	46065593	520	*	3	0.00248308	0.799096	0.655561	0.874022	-0.0704809	-0.0395918	COG3
chr4	48491941	48492845	905	*	7	0.00248794	0.985918	0.699791	0.990642	-0.0791959	-0.0194834	ZAR1
chr19	58089544	58090287	744	*	9	0.00248907	0.999933	0.851582	0.99999	-0.0368201	-0.00546213	ZIK1, ZNF416
chr11	117747390	117748512	1123	*	18	0.00248912	0.999875	0.721523	0.999982	-0.0545408	-0.0173386	FXYD6
chr11	123132211	123132564	354	*	5	0.00249598	0.979719	0.759199	0.990041	-0.0611906	-0.0154873	NA
chr12	105626788	105627446	659	*	5	0.00249836	0.867462	0.652351	0.942086	-0.0729646	-0.0467582	APPL2
chr14	92588635	92589058	424	*	4	0.00250231	0.924385	0.653948	0.921557	-0.0199391	-0.00826259	CPSF2
chr12	109900956	109901731	776	*	3	0.00250337	0.659861	0.592529	0.791907	-0.0542275	-0.0257481	KCTD10
chr19	48744219	48744484	266	*	3	0.00250418	0.876818	0.675987	0.899408	0.0640696	0.0304253	ZNF114, CARD8
chr19	708469	710906	2438	*	12	0.00250577	0.989922	0.690046	0.998618	-0.0665259	-0.0172678	PALM
chr20	3766961	3767834	874	*	6	0.00250862	0.969197	0.708999	0.985911	0.0620604	0.0153204	CDC25B, CENPB
chr10	98479703	98481036	1334	*	14	0.00251066	0.999355	0.720936	0.999853	0.0555137	0.0159248	PIK3AP1
chr19	18280177	18280669	493	*	3	0.00251149	0.762609	0.648991	0.862414	0.0766863	0.0306001	PIK3R2, PIK3R2
chr17	79503642	79504745	1104	*	6	0.00251226	0.973273	0.692334	0.981575	0.0477563	0.0183959	FSCN2
chr17	48911141	48912952	1812	*	23	0.00251227	0.99852	0.688241	0.99998	0.0584766	-0.0149219	WFIKKN2
chr13	39395078	39395815	738	*	3	0.00251631	0.712468	0.617209	0.826158	0.0590362	0.011323	FREM2
chr3	140401543	140402167	625	*	5	0.00251637	0.940383	0.683622	0.964513	0.0551986	0.0014215	TRIM42
chr7	123174599	123176084	1486	*	7	0.00251766	0.917651	0.65774	0.975406	0.0231636	-0.000433345	IQUB
chr5	10550922	10551976	1055	*	3	0.00252111	0.875718	0.695879	0.914291	-0.0591388	-0.0148356	NA
chr10	81002615	81003657	1043	*	4	0.00252193	0.868352	0.66816	0.930374	0.0533936	0.0299399	ZMIZ1
chr14	101308921	101309386	466	*	3	0.0025252	0.67705	0.60159	0.804238	0.06897	-0.00398394	MEG3, RP11-123M6.2
chr15	69706318	69706823	506	*	13	0.00252572	0.998843	0.730787	0.999829	-0.0650896	-0.00443354	KIF23, RP11-253M7.1
chr4	119948360	119948542	183	*	4	0.00252581	0.70142	0.599586	0.851051	-0.0704714	-0.0515675	SYNPO2
chr17	32295488	32296153	666	*	4	0.00252863	0.73651	0.614425	0.870486	0.0901541	0.055032	ASIC2
chr16	30405737	30406949	1213	*	16	0.00253175	0.988188	0.686377	0.999617	0.0569152	0.00197319	ZNF48, SEPT1
chr11	75188963	75189814	852	*	3	0.00253376	0.911967	0.673432	0.89995	-0.051278	-0.0281565	GDPD5
chr6	131571435	131571669	235	*	4	0.00253554	0.901029	0.690929	0.944713	0.0477348	0.0225823	AKAP7
chr8	22959776	22961088	1313	*	12	0.00253875	0.992833	0.693989	0.998769	0.0493785	0.0204607	TNFRSF10C
chr7	94284258	94285004	747	*	25	0.00253904	0.999998	0.756029	1	-0.0552635	-0.00357644	SGCE
chr3	185826130	185827402	1273	*	14	0.00254111	0.999657	0.742437	0.999945	0.0490123	0.00992167	ETV5, DGKG
chr4	26322459	26323722	1264	*	12	0.0025417	0.996263	0.697556	0.998811	-0.0721132	-0.0122498	RBPJ
chr11	17741687	17742135	449	*	3	0.00254659	0.952044	0.747339	0.954183	-0.0541386	-0.0228427	MYOD1
chr11	1918276	1918783	508	*	5	0.00254796	0.94095	0.665082	0.951966	0.0665503	0.0313255	NA
chr17	836474	837017	544	*	3	0.00254895	0.613078	0.56574	0.754972	-0.0744128	-0.0615611	NXN
chr6	29601491	29602390	900	*	6	0.00255017	0.959927	0.698678	0.981802	0.0811028	-0.00534139	GABBR1
chr11	118489161	118490206	1046	*	4	0.00255053	0.670879	0.584522	0.831116	-0.0613172	-0.0505286	PHLDB1
chr5	149546471	149547566	1096	*	5	0.00255369	0.830361	0.646373	0.934876	0.079746	0.0451058	CDX1
chr5	17217877	17218547	671	*	5	0.00255369	0.969055	0.70298	0.974511	-0.0485419	-0.0186638	BASP1
chr16	31540559	31541298	740	*	4	0.00255482	0.942629	0.703669	0.954259	-0.0343039	-0.00698306	NA
chr22	43807949	43808196	248	*	4	0.00255697	0.944835	0.7036	0.956492	-0.0379231	-0.0141606	MPPED1
chr7	157089894	157090146	253	*	3	0.00255958	0.846291	0.646784	0.873244	0.0776921	0.0469716	NA
chr6	11043631	11044106	476	*	3	0.00256311	0.941922	0.744635	0.952084	-0.0238874	-0.011981	ELOVL2-AS1, ELOVL2
chr14	22947742	22948498	757	*	4	0.00256354	0.902718	0.678949	0.938301	-0.0839375	-0.0340861	TRAJ57, AE000661.37
chr5	16741793	16742179	387	*	4	0.00257143	0.748086	0.616786	0.874346	-0.0692541	-0.0511418	MYO10
chr12	115117351	115117748	398	*	3	0.0025748	0.635846	0.578837	0.773299	0.0476374	0.0462802	TBX3
chr12	56694186	56694932	747	*	11	0.0025748	0.993885	0.715563	0.999044	-0.0586282	-0.013145	RP11-977G19.11, RP11-977G19.10
chr14	54907779	54909209	1431	*	14	0.00257597	0.995189	0.690672	0.999329	0.0606019	0.00877109	CNIH1
chr6	168196351	168198163	1813	*	11	0.00257705	0.998364	0.755865	0.999793	0.0654425	0.0153475	AL009178.1, C6orf123
chr3	57542469	57543499	1031	*	4	0.00257825	0.68318	0.59273	0.840918	-0.0501006	-0.0168197	PDE12
chr9	124978446	124979356	911	*	4	0.00257856	0.689027	0.594601	0.843948	-0.0816754	-0.0551503	LHX6
chr13	50706583	50707586	1004	*	9	0.00258159	0.947016	0.665173	0.989176	0.0618095	0.0353637	DLEU1
chr17	26646465	26647213	749	*	4	0.00258284	0.963417	0.725753	0.968163	-0.0856337	-0.0180501	TMEM97
chr19	39086733	39087767	1035	*	6	0.00258625	0.893158	0.666895	0.967332	-0.0890721	-0.0382251	CTB-186G2.1, MAP4K1
chr14	75988356	75989203	848	*	8	0.00258699	0.980918	0.687237	0.991822	0.0792979	0.0334764	BATF
chr18	74844767	74845422	656	*	6	0.00258871	0.789387	0.617226	0.929574	-0.0772765	-0.00553964	MBP
chr13	103426459	103427172	714	*	4	0.00258889	0.928583	0.732075	0.967597	0.0726596	0.0211255	NA
chr13	20356101	20357223	1123	*	10	0.00259077	0.993958	0.710079	0.998238	0.0365858	0.00140302	PSPC1
chr3	119361179	119361670	492	*	3	0.00259165	0.908679	0.684063	0.908001	-0.0617157	-0.00987219	POPDC2
chr5	149828936	149830186	1251	*	14	0.00259817	0.999971	0.748447	0.999962	-0.0219693	0.0040586	RPS14
chr22	42486367	42487540	1174	*	15	0.00260254	0.998331	0.711505	0.999849	-0.0272397	0.000725694	NDUFA6-AS1, NDUFA6
chr6	159458115	159459118	1004	*	6	0.00261749	0.898718	0.649228	0.959045	-0.0987088	-0.00328396	RP1-111C20.4, TAGAP
chr20	52556019	52556669	651	*	5	0.00261851	0.830259	0.648097	0.935885	0.0320791	0.0126627	BCAS1
chr4	40057241	40057989	749	*	4	0.00261897	0.932085	0.688843	0.949455	-0.0228112	-0.000361728	RP11-333E13.4
chr12	1041947	1042342	396	*	5	0.00261897	0.96048	0.716082	0.979367	-0.0993593	-0.0312339	RAD52
chr1	180600541	180601141	601	*	8	0.00262142	0.993678	0.727943	0.997235	-0.0410879	-0.00112709	XPR1
chr1	10270439	10271724	1286	*	13	0.00262266	0.996269	0.704216	0.99944	-0.0502772	-0.00638587	KIF1B
chr2	219267198	219268015	818	*	7	0.00262541	0.877626	0.628687	0.958244	-0.0613423	-0.0380639	CTDSP1, MIR26B
chr15	68132425	68132796	372	*	4	0.00262818	0.989178	0.747255	0.976129	-0.0261294	-0.00693603	RP11-34F13.3
chr1	28559030	28559620	591	*	11	0.00262893	0.99997	0.7543	0.999844	0.0750178	-2.33708e-05	DNAJC8
chr5	6749246	6749480	235	*	5	0.00263013	0.870016	0.651186	0.940363	0.0490282	-0.00569224	PAPD7
chr7	76751736	76752140	405	*	3	0.00263076	0.87387	0.708485	0.923178	0.0308094	0.0230194	RP11-467H10.2, CCDC146
chr12	57024163	57024673	511	*	5	0.0026328	0.984465	0.728607	0.983738	-0.0642564	-0.0121656	BAZ2A
chr6	105403577	105404769	1193	*	7	0.00263298	0.977835	0.691886	0.988289	0.0606141	0.0259693	NA
chr13	70681276	70682525	1250	*	13	0.00263413	0.998272	0.74056	0.999869	-0.0751828	-0.0218166	ATXN8OS, KLHL1
chr11	57105500	57106194	695	*	6	0.00263463	0.89419	0.680624	0.971905	-0.0678722	-0.0360744	P2RX3
chr19	814520	814917	398	*	3	0.00263508	0.96067	0.693189	0.917145	0.0348435	0.0216122	LPPR3
chr6	436594	436969	376	*	5	0.00263951	0.956805	0.666664	0.954322	-0.0691671	-0.0395715	NA
chr5	162929613	162931086	1474	*	11	0.0026426	0.987716	0.720135	0.999044	-0.100793	-0.0119873	MAT2B
chr17	48207508	48207662	155	*	3	0.00264851	0.959177	0.734411	0.946257	-0.027731	-0.0064792	NA
chr6	137814960	137815725	766	*	9	0.00265262	0.994371	0.754397	0.999151	0.0366942	0.0127183	OLIG3
chr5	78907212	78908678	1467	*	13	0.00265399	0.998404	0.72489	0.999753	-0.0575383	0.00120325	PAPD4
chr1	117509410	117509637	228	*	4	0.00265609	0.873529	0.672452	0.93338	-0.0683528	-0.0321953	PTGFRN
chr3	49756497	49757853	1357	*	11	0.0026581	0.988942	0.709598	0.998796	-0.0443016	-0.0111537	RNF123, AMIGO3, GMPPB
chr16	81643461	81643846	386	*	4	0.00265884	0.773749	0.620328	0.881538	-0.0682867	-0.0480121	CMIP
chr17	79792334	79793208	875	*	11	0.00265896	0.999979	0.805205	0.999985	0.0636043	0.00496916	PPP1R27
chr20	60173405	60174029	625	*	4	0.00265921	0.81696	0.64423	0.90616	-0.0754192	-0.021662	CDH4
chr6	41908622	41909862	1241	*	13	0.00266004	0.999972	0.766565	0.999973	0.0219404	0.00400492	CCND3
chr2	27530670	27531967	1298	*	13	0.00266237	0.98441	0.683784	0.998608	-0.0648787	-0.0324828	UCN
chr11	60145542	60146078	537	*	3	0.00266291	0.811967	0.67521	0.891154	0.0740602	0.0433607	MS4A6E, MS4A7, MS4A14
chr1	85155548	85155872	325	*	3	0.00266741	0.852103	0.66698	0.88999	-0.0496966	-0.0148312	SSX2IP
chr5	142014126	142014544	419	*	3	0.002671	0.744445	0.626842	0.841165	-0.0748424	-0.0474864	AC005592.2, FGF1
chr12	107711489	107712210	722	*	8	0.00267173	0.968589	0.696968	0.992707	-0.0490002	-0.0124375	BTBD11
chr6	119470324	119471177	854	*	5	0.00267512	0.882535	0.638333	0.932715	-0.0636609	-0.0173582	FAM184A
chr22	32150034	32150934	901	*	8	0.00267756	0.88487	0.645869	0.976036	-0.0636115	-0.018603	DEPDC5
chr2	6910393	6911344	952	*	7	0.00268205	0.96026	0.677549	0.983024	0.0758074	0.0121638	LINC00487
chr3	22414349	22414843	495	*	3	0.00268263	0.830586	0.64657	0.871267	-0.0783339	-0.0286016	ZNF385D
chr8	91997001	91997985	985	*	8	0.00268395	0.976603	0.684647	0.990969	0.0515994	0.00787192	C8orf88
chr15	89692969	89694216	1248	*	3	0.00268442	0.816171	0.638994	0.863265	0.0736178	0.0113207	ABHD2
chr3	128151236	128152268	1033	*	6	0.00268585	0.954478	0.673807	0.974131	-0.040708	-0.00208223	NA
chr2	27650478	27650867	390	*	4	0.00269267	0.904553	0.700224	0.95045	-0.0896119	-0.0391881	NRBP1
chr5	54397592	54398142	551	*	5	0.00269553	0.880871	0.654688	0.944366	0.0669486	0.0373756	NA
chr15	86124656	86125255	600	*	3	0.00269772	0.788209	0.630998	0.852622	0.0643053	0.0475	AKAP13
chr1	153605715	153606943	1229	*	12	0.00270323	0.999403	0.750144	0.999859	-0.0326827	-0.000520586	CHTOP, S100A13, RP1-178F15.5, RP1-178F15.4
chr16	25435565	25435877	313	*	3	0.00270719	0.88635	0.714963	0.928861	-0.0784323	-0.0253896	NA
chr16	68482144	68483194	1051	*	14	0.00270744	0.999992	0.785424	0.999996	0.0572577	-0.000253791	SMPD3
chr1	226288408	226288782	375	*	3	0.0027085	0.64057	0.581572	0.777044	0.0367468	0.0350064	NA
chr17	36719518	36720382	865	*	7	0.00270918	0.938287	0.677944	0.982655	0.0651966	0.0296437	SRCIN1
chr11	113845487	113846017	531	*	7	0.00271195	0.909888	0.6594	0.974181	-0.077031	-0.0357968	HTR3A
chr6	30306285	30306767	483	*	4	0.00271282	0.949033	0.711456	0.958577	-0.0426532	0.00368644	TRIM39, TRIM39-RPP21
chr12	63396701	63397289	589	*	3	0.00271282	0.747683	0.640726	0.852883	0.0296497	-0.00357197	NA
chr21	44088420	44089142	723	*	7	0.00271473	0.835667	0.628119	0.955535	-0.0595331	-0.0397704	PDE9A
chr9	135257080	135257817	738	*	3	0.00271532	0.860436	0.646213	0.874201	0.0726317	0.0366188	TTF1
chr11	66789821	66790671	851	*	9	0.00271532	0.950165	0.677109	0.991542	-0.0763896	-0.021995	SYT12
chr6	30296689	30298768	2080	*	15	0.00271634	0.998515	0.691946	0.999646	0.0671883	0.0204776	TRIM39, TRIM39-RPP21
chr7	27232547	27233718	1172	*	9	0.00271662	0.981796	0.700766	0.996044	0.0669509	0.0344364	RP1-170O19.14, HOXA13
chr17	8022990	8024253	1264	*	9	0.00271996	0.980966	0.704179	0.996252	-0.0359871	-0.00172706	HES7
chr12	56726677	56728493	1817	*	18	0.00272439	0.999472	0.720639	0.999976	0.0326872	0.000291573	PAN2
chr11	1851644	1851810	167	*	3	0.00272518	0.650143	0.585038	0.782901	0.0671109	0.0568274	SYT8
chr2	218769406	218770270	865	*	5	0.00272518	0.804078	0.628227	0.919366	0.0597539	0.030105	TNS1
chr18	28961015	28961324	310	*	3	0.0027286	0.699426	0.60517	0.813205	-0.051435	-0.0355417	DSG4, RP11-534N16.1
chr5	133473501	133474100	600	*	3	0.00273014	0.752605	0.624699	0.841107	0.0835185	0.0409268	TCF7
chr14	92041496	92042333	838	*	5	0.00273377	0.837066	0.648391	0.936747	0.0753105	0.0324224	NA
chr12	104852439	104853274	836	*	4	0.00273543	0.786568	0.637446	0.896919	0.0705875	0.03919	CHST11
chr7	139044009	139045033	1025	*	13	0.00273765	0.999998	0.776909	0.999987	-0.037723	-0.0030288	C7orf55-LUC7L2, LUC7L2, RP11-634H22.1
chr2	217534829	217535965	1137	*	3	0.00273785	0.77468	0.645603	0.862036	-0.0928759	-0.0509237	NA
chr17	48274130	48276347	2218	*	7	0.00274298	0.877722	0.618141	0.953125	-0.0811561	-0.0443937	COL1A1
chr20	50139915	50140422	508	*	3	0.00274356	0.910713	0.719933	0.934175	0.0302943	0.0119951	NFATC2
chr22	50629861	50631390	1530	*	5	0.00274422	0.825502	0.643585	0.932408	0.0676506	0.0325005	TRABD, RP3-402G11.25
chr6	45413792	45413906	115	*	3	0.00274475	0.715405	0.610347	0.821353	-0.029056	-0.0207936	RUNX2
chr6	100676745	100677145	401	*	7	0.00274568	0.98127	0.724035	0.993896	0.0483855	0.0213473	NA
chr15	98520083	98520417	335	*	3	0.00274814	0.683424	0.600798	0.805406	-0.0360715	-0.0320924	NA
chr15	89943283	89943836	554	*	5	0.00274827	0.988445	0.746287	0.988985	-0.0394238	-0.0137165	NA
chr16	71323418	71324608	1191	*	9	0.00275103	0.971768	0.691248	0.994533	-0.0560978	-0.0125059	CMTR2
chr1	110933248	110934327	1080	*	7	0.00275154	0.903811	0.651409	0.971032	-0.0614516	-0.0243834	LAMTOR5-AS1, SLC16A4
chr6	30302816	30304289	1474	*	17	0.00275158	0.999975	0.760251	0.999997	-0.0383558	-0.00439382	TRIM39, TRIM39-RPP21
chr3	47973434	47974092	659	*	4	0.0027526	0.860425	0.657879	0.920024	-0.0410861	-0.0241172	MAP4
chr20	43936663	43937721	1059	*	15	0.00275586	0.988516	0.689702	0.999507	-0.0543002	-0.0259698	RBPJL, MATN4
chr9	34654290	34655256	967	*	5	0.00275902	0.73531	0.602323	0.889782	-0.0535695	-0.046291	GALT, IL11RA
chr15	96889416	96890648	1233	*	8	0.0027591	0.998639	0.76009	0.998936	0.0871526	0.0329118	NA
chr17	72269569	72270444	876	*	9	0.00275966	0.988543	0.705113	0.996298	0.0814268	0.0267424	DNAI2
chr6	224339	224798	460	*	4	0.00276105	0.95407	0.72879	0.968815	-0.0362385	-0.00497673	NA
chr22	31218227	31219164	938	*	8	0.00276281	0.980765	0.737402	0.997107	0.0349238	-0.0022839	OSBP2
chr19	41870026	41871174	1149	*	12	0.00276395	0.999635	0.766055	0.999939	0.111308	0.00930376	CTC-435M10.3, TMEM91, B9D2
chr15	65677377	65678369	993	*	6	0.00276771	0.895247	0.634349	0.948932	0.0601643	0.0142956	IGDCC4
chr5	179246575	179247688	1114	*	7	0.00276873	0.945353	0.684026	0.98374	-0.0404371	-0.0165734	SQSTM1
chr13	45011227	45011838	612	*	9	0.00276873	0.98744	0.696491	0.995845	0.0249187	-0.00053773	RP11-71C5.2, TSC22D1
chr3	114477829	114478256	428	*	5	0.00277029	0.855023	0.641397	0.933629	-0.0666445	-0.045305	ZBTB20
chr9	972520	973198	679	*	4	0.00277393	0.750192	0.622474	0.879352	0.0832734	0.073071	NA
chr8	119122430	119123707	1278	*	6	0.0027742	0.913821	0.661255	0.966292	-0.0362629	-0.0071548	EXT1
chr7	100033572	100034139	568	*	7	0.00277789	0.996432	0.79187	0.998991	0.0207495	0.00023611	RP11-758P17.2, RP11-758P17.3, PPP1R35
chr12	56545428	56546720	1293	*	17	0.00277794	0.999707	0.734522	0.999985	0.0891539	0.00887957	MYL6B, RP11-603J24.14
chr8	48565455	48566617	1163	*	4	0.00277972	0.793653	0.638822	0.899649	0.0731109	0.0220546	SPIDR
chr7	41147734	41148057	324	*	3	0.00277978	0.630953	0.575505	0.768999	-0.0825816	-0.0664153	AC005022.1
chr11	88070661	88071458	798	*	11	0.00278155	0.999938	0.807604	0.999986	0.0353942	0.00499412	CTSC
chr19	48044131	48045272	1142	*	4	0.00278241	0.854181	0.664688	0.926026	0.0869276	0.0093601	ZNF541
chr1	31353769	31354844	1076	*	5	0.00278354	0.936414	0.687147	0.963904	0.0961941	0.0290351	SDC3
chr6	40722516	40723038	523	*	3	0.00278366	0.635251	0.577624	0.772136	0.0478429	0.0380699	NA
chr9	132044151	132044732	582	*	4	0.00278431	0.910073	0.642262	0.911225	0.0608878	0.0386091	NA
chr17	47467221	47468118	898	*	3	0.00278825	0.749781	0.623287	0.839397	0.069704	0.0272604	RP11-81K2.1
chr1	161369836	161370908	1073	*	4	0.00278849	0.932683	0.690316	0.950068	0.0428405	0.0159282	NA
chr22	43411373	43412041	669	*	7	0.00278924	0.986792	0.746004	0.996265	0.0439612	0.0100929	NA
chr7	752456	753460	1005	*	11	0.00279585	0.992822	0.718885	0.999131	0.0745005	0.00294908	PRKAR1B
chr8	74582345	74582660	316	*	4	0.00280053	0.760484	0.619663	0.878738	0.0631691	0.0201612	STAU2
chr13	24553543	24554495	953	*	11	0.00280256	0.997431	0.725326	0.999336	-0.0337943	-0.00644804	RP11-307N16.6, SPATA13, RP11-309I15.1
chr8	135610009	135610299	291	*	3	0.00280285	0.96535	0.651982	0.884383	-0.058585	-0.028652	ZFAT
chr1	160314281	160314746	466	*	5	0.00280285	0.895017	0.66314	0.951607	0.0512194	-0.00160731	NCSTN
chr16	22018183	22019138	956	*	8	0.00280368	0.99865	0.750282	0.998604	-0.0344601	-0.000264211	C16orf52
chr5	141081730	141082610	881	*	4	0.00280547	0.746472	0.616219	0.87375	-0.0454018	-0.0125658	NA
chr9	132251346	132252231	886	*	5	0.00280608	0.856879	0.67237	0.951394	-0.0384725	-0.022756	LINC00963
chr10	48441101	48441927	827	*	3	0.00280701	0.980239	0.754404	0.959246	0.0371962	0.0167236	NA
chr1	16162653	16163967	1315	*	6	0.00281103	0.962447	0.666604	0.96993	0.0653367	0.0296216	RP11-169K16.9
chr15	65477145	65478037	893	*	13	0.00281296	1	0.823869	0.999999	-0.0339053	-0.00312789	CLPX
chr19	18770726	18771327	602	*	4	0.00281518	0.870666	0.653543	0.918039	-0.0833305	-0.0462147	KLHL26
chr15	93652578	93653763	1186	*	7	0.00281854	0.772545	0.608304	0.937255	0.0759641	0.0459678	NA
chr1	203044677	203045229	553	*	5	0.00281938	0.788504	0.626031	0.915688	0.0739048	0.0486255	PPFIA4
chr6	134208883	134209681	799	*	3	0.00282616	0.872186	0.699897	0.91688	0.08892	0.0512585	RP3-323P13.2
chr16	88096564	88096995	432	*	3	0.00282844	0.710394	0.620437	0.828215	-0.0884079	-0.0534264	BANP
chr8	35234678	35235594	917	*	3	0.00282948	0.629153	0.574974	0.767961	0.0901051	0.0553642	UNC5D
chr5	179207291	179207533	243	*	3	0.00283025	0.976449	0.747232	0.954837	0.0562963	0.0227717	MAML1
chr7	115800028	115800700	673	*	3	0.00283165	0.866459	0.646834	0.87526	0.0650571	0.0439251	NA
chr10	103348570	103349097	528	*	3	0.00283178	0.689516	0.608378	0.813145	-0.0580125	-0.0403333	DPCD
chr11	69489591	69490378	788	*	10	0.00283205	0.997654	0.736873	0.999146	-0.035524	-0.00298167	ORAOV1
chr17	1819380	1819914	535	*	3	0.00283287	0.840333	0.64233	0.868957	-0.0906375	-0.0126474	NA
chr10	13545382	13546457	1076	*	4	0.00283402	0.689576	0.592165	0.842122	0.056904	0.0425346	BEND7
chr10	81370291	81370678	388	*	4	0.0028341	0.860611	0.651894	0.916754	0.0740101	0.0405794	NA
chr1	11181581	11182153	573	*	4	0.00283551	0.840947	0.652407	0.915796	-0.0521884	-0.0298789	MTOR
chr1	235256497	235257141	645	*	6	0.00283785	0.801253	0.618943	0.932124	-0.0606397	-0.0426056	NA
chr8	53062531	53063313	783	*	3	0.002838	0.925648	0.653404	0.884481	-0.0732926	-0.043688	ST18
chr6	163835251	163836245	995	*	4	0.0028392	0.941545	0.712478	0.959401	-0.0333859	-0.00792948	QKI
chr16	57768853	57769606	754	*	9	0.00284043	0.999827	0.823952	0.999957	0.0227666	0.00225026	NA
chr11	108040937	108041597	661	*	3	0.00284221	0.729459	0.619571	0.832059	-0.0796071	-0.00259552	NPAT
chr15	67174464	67175702	1239	*	3	0.00284525	0.702327	0.605734	0.814403	-0.05517	-0.0127232	NA
chr14	61116048	61117067	1020	*	12	0.00284555	0.999777	0.800779	0.999986	0.049765	0.00486797	SIX1
chr21	17961737	17962405	669	*	5	0.00284646	0.872862	0.667408	0.950359	-0.120901	-0.0554022	LINC00478
chr17	32645128	32646156	1029	*	6	0.00284717	0.979489	0.684156	0.97874	-0.0516329	0.010854	CCL8
chr2	235903101	235903542	442	*	3	0.00284812	0.66461	0.594658	0.795048	0.0675047	0.047457	SH3BP4
chr19	36630543	36631318	776	*	12	0.00284833	0.999617	0.758199	0.999896	-0.0266601	-0.000162837	CAPNS1
chr11	33892236	33892549	314	*	4	0.00284848	0.764483	0.614634	0.87534	0.0739513	0.0344501	LMO2
chr10	60144124	60145150	1027	*	12	0.00284883	0.999293	0.735325	0.999789	0.0559052	0.00243623	TFAM
chr1	16202716	16203102	387	*	6	0.00285185	0.967385	0.686794	0.978666	-0.0292881	-0.00811079	SPEN
chr8	77913863	77914291	429	*	4	0.00285242	0.963022	0.697828	0.956697	-0.0553449	-0.00269723	NA
chr19	3687751	3688477	727	*	5	0.00285329	0.754413	0.60913	0.898307	0.0653242	0.0464892	PIP5K1C
chr21	15455710	15457266	1557	*	4	0.00286023	0.736374	0.612536	0.868954	-0.0338225	-0.0106223	AP001347.6
chr7	27244370	27246799	2430	*	6	0.00286111	0.98293	0.656288	0.968479	0.0765938	0.0332869	HOTTIP
chr10	126105697	126106957	1261	*	6	0.00286123	0.957782	0.690576	0.979399	-0.0729893	-0.0147596	OAT
chr2	242926331	242927449	1119	*	6	0.00286479	0.826228	0.615829	0.932148	0.0583142	-0.00263801	AC131097.3
chr2	27632331	27633235	905	*	13	0.0028652	0.997228	0.719491	0.999716	-0.0500409	-0.00951404	PPM1G
chr6	160404451	160405572	1122	*	4	0.00286824	0.93199	0.689	0.94957	0.0757916	0.040524	IGF2R
chr4	6998522	6998625	104	*	4	0.0028697	0.897174	0.652042	0.918281	-0.0448816	0.00103061	TBC1D14, AC097382.5
chr1	156698655	156699437	783	*	4	0.0028697	0.891382	0.684788	0.940451	0.0378386	-0.00132511	RRNAD1
chr9	35756632	35757314	683	*	3	0.00286971	0.645863	0.584373	0.781	0.0492109	0.0118428	RGP1, RP11-112J3.15
chr16	21695535	21696625	1091	*	5	0.0028699	0.920186	0.687744	0.964805	-0.0544245	0.000940001	OTOA
chr6	116783000	116783807	808	*	3	0.00287286	0.899217	0.650991	0.881133	0.0745492	0.0365519	FAM26F, RP1-93H18.6
chr17	6678929	6679564	636	*	11	0.00287334	0.996699	0.73773	0.999577	-0.0575825	-0.0184381	XAF1, FBXO39
chr11	68851580	68851932	353	*	6	0.00287692	0.983098	0.740227	0.992189	-0.0388227	-0.00763657	TPCN2
chr16	59888060	59889357	1298	*	5	0.00287892	0.811416	0.622553	0.916005	-0.0512324	-0.0263684	RP11-430C1.1
chr6	26501409	26502192	784	*	6	0.00288051	0.975972	0.726373	0.99017	0.0778686	0.0133598	BTN1A1
chr11	124621829	124622815	987	*	9	0.00288079	0.949133	0.669914	0.990046	0.0648129	-0.0165285	VSIG2, ESAM
chr15	99190301	99191797	1497	*	7	0.00288151	0.984597	0.722689	0.993958	-0.0199019	-0.00374149	RP11-35O15.1
chr19	6475456	6477198	1743	*	7	0.00288501	0.872584	0.639723	0.964548	-0.0562972	-0.0382341	DENND1C
chr10	73769127	73770523	1397	*	4	0.00288594	0.662166	0.581398	0.826178	-0.0588263	-0.0512388	CHST3
chr3	11760609	11761460	852	*	8	0.00288636	0.980153	0.72832	0.996453	0.0218692	-0.000664308	VGLL4
chr1	3615715	3616642	928	*	4	0.00288789	0.711169	0.603997	0.856854	-0.0788443	-0.054512	TP73
chr7	75612713	75613149	437	*	3	0.00289022	0.882413	0.700944	0.918589	-0.110674	-0.0473176	POR
chr12	125052327	125052746	420	*	5	0.0028915	0.95229	0.735758	0.983155	0.0240402	0.000738566	NA
chr11	59950405	59950745	341	*	3	0.00289255	0.801593	0.648535	0.868857	0.0840242	0.0458038	MS4A6A
chr7	158788206	158788535	330	*	3	0.00289445	0.7547	0.63485	0.849678	-0.0777684	-0.0224666	NA
chr8	30495679	30496128	450	*	3	0.00289855	0.834237	0.642238	0.868184	0.07508	0.0331753	SMIM18, GTF2E2
chr6	133035150	133035379	230	*	5	0.00290326	0.772584	0.620724	0.909732	0.0766405	0.0494171	VNN1
chr10	20071730	20072902	1173	*	5	0.00290612	0.839006	0.644897	0.934592	0.0811075	0.0314907	MALRD1, AL353147.1
chr1	180911407	180911763	357	*	4	0.00291057	0.954634	0.692815	0.952919	-0.0400498	-0.017077	KIAA1614
chr14	61995239	61995826	588	*	5	0.00291125	0.991392	0.766852	0.991835	0.0606418	0.00881404	PRKCH
chr2	183386928	183388159	1232	*	9	0.00291206	0.958357	0.677078	0.9922	-0.0776951	0.0138434	PDE1A
chr17	30821755	30821957	203	*	4	0.00291721	0.732119	0.613947	0.869046	0.0718882	0.0482622	MYO1D
chr7	614831	614942	112	*	3	0.00291869	0.635451	0.57741	0.772033	-0.0393549	-0.033823	PRKAR1B
chr5	112657195	112657818	624	*	3	0.00292261	0.943524	0.655758	0.88705	0.0477173	0.0272953	MCC
chr15	77280925	77281418	494	*	3	0.00292411	0.63171	0.575381	0.769159	0.0568574	0.0468254	NA
chr9	132260007	132260561	555	*	3	0.00292791	0.665912	0.591258	0.792722	-0.086352	-0.0577859	LINC00963
chr20	3868713	3869033	321	*	5	0.00292866	0.952954	0.735817	0.983147	-0.0402359	-0.0176797	RP11-119B16.2
chr19	10541207	10541704	498	*	8	0.00293096	0.968835	0.70022	0.992987	-0.0404339	-0.0184408	PDE4A
chr19	51070961	51071324	364	*	6	0.00293237	0.996062	0.784582	0.997547	0.0271695	0.00543286	LRRC4B
chr7	100660212	100660595	384	*	5	0.0029325	0.884566	0.674501	0.955696	-0.0264601	0.00220746	MUC12, RP11-395B7.4
chr3	40350605	40351380	776	*	13	0.00293251	0.999989	0.742869	0.999925	0.040509	-0.00141987	EIF1B
chr15	41522036	41523422	1387	*	18	0.00293691	0.999905	0.737162	0.999993	-0.0547953	7.17396e-05	CHP1, EXD1
chr17	74705404	74705806	403	*	3	0.00293838	0.734356	0.620991	0.834292	-0.0632071	-0.0442546	MXRA7
chr11	114430285	114431300	1016	*	5	0.00293983	0.755485	0.612655	0.901218	0.0610364	0.00745651	NXPE1
chr19	42720994	42722189	1196	*	15	0.00294398	0.997514	0.713358	0.999861	-0.0180597	-0.00238395	DEDD2
chr1	111323009	111323742	734	*	6	0.00294742	0.939108	0.682659	0.976282	-0.0797604	-0.0253647	NA
chr1	236227410	236229267	1858	*	13	0.00294764	0.999941	0.732605	0.999887	-0.039778	-0.0134286	NID1
chr9	13166516	13166916	401	*	3	0.00294839	0.843513	0.645214	0.871664	0.0571997	0.0327946	MPDZ
chr9	92220388	92221282	895	*	5	0.00294982	0.854295	0.657529	0.944046	0.15879	0.0490712	GADD45G
chr11	1750302	1750939	638	*	6	0.00295549	0.88884	0.649593	0.958177	0.0648316	0.0442405	NA
chr11	22291710	22291919	210	*	4	0.00295644	0.824307	0.668552	0.923239	-0.0537396	-0.0282429	ANO5
chr11	67980256	67981044	789	*	9	0.00295697	0.988728	0.714924	0.997254	-0.0322692	-0.00452913	SUV420H1
chr8	49833279	49833956	678	*	4	0.0029574	0.751466	0.621695	0.879087	-0.059816	-0.0227695	SNAI2
chr7	151087534	151088236	703	*	5	0.0029574	0.772766	0.617444	0.90727	0.075106	0.0417118	WDR86
chr8	26148737	26149560	824	*	11	0.0029574	0.999984	0.804626	0.999983	0.0282995	0.00269985	PPP2R2A
chr10	115478900	115479248	349	*	3	0.00296008	0.63453	0.578122	0.772289	0.0591919	0.0232052	CASP7, RP11-211N11.5
chr11	112096625	112097877	1253	*	15	0.00296095	0.999836	0.739422	0.999968	0.0282824	3.41164e-05	PTS
chr2	309026	310224	1199	*	4	0.0029625	0.943296	0.68174	0.944363	-0.051999	-0.0200692	AC079779.5
chr22	46449430	46451518	2089	*	18	0.00296358	0.999957	0.736465	0.999993	-0.0676158	-0.0178638	RP6-109B7.5, RP6-109B7.3, FLJ27365, C22orf26
chr19	38265072	38265345	274	*	3	0.0029651	0.784949	0.630673	0.851826	0.0558963	0.0244961	ZNF573
chr5	156569391	156570357	967	*	12	0.00296538	0.999885	0.794314	0.999984	0.0342479	0.00408738	ITK, HAVCR2, MED7
chr7	148684508	148684904	397	*	4	0.00296752	0.833133	0.6532	0.915742	0.0517251	0.0234835	NA
chr2	196396544	196397039	496	*	3	0.00296786	0.774296	0.627773	0.847657	-0.111779	-0.0542489	NA
chr1	12078821	12080011	1191	*	17	0.00296974	0.999862	0.753947	0.999995	-0.0224245	-0.00487672	MIIP
chr2	110364520	110364670	151	*	3	0.00297345	0.94102	0.656268	0.887395	0.0523941	0.00998927	2010-09-01
chr14	35874013	35875088	1076	*	10	0.00297357	0.998082	0.751614	0.999589	-0.041958	-0.00973586	NA
chr11	78285742	78286346	605	*	11	0.00297518	0.999276	0.741537	0.999683	0.0348346	0.00305148	NARS2
chr1	11883836	11884732	897	*	3	0.00297661	0.931239	0.674984	0.902122	-0.0579771	-0.0326586	CLCN6
chr1	160068041	160069109	1069	*	20	0.00297861	1	0.797824	1	0.0492158	0.0087456	IGSF8
chr4	185570396	185570979	584	*	10	0.00298028	0.985765	0.701189	0.997513	0.0300371	0.0143802	PRIMPOL, CASP3
chr15	71389060	71389301	242	*	3	0.00298303	0.730391	0.629893	0.840517	-0.0479139	-0.0178646	THSD4
chr4	103780165	103782243	2079	*	5	0.00298384	0.818513	0.623094	0.916872	0.0849855	0.0307305	UBE2D3, snoU13
chr8	101734263	101734746	484	*	4	0.00298429	0.972947	0.765207	0.982197	0.0356644	0.0154797	PABPC1
chr21	44782331	44783125	795	*	9	0.00298577	0.967879	0.698233	0.995216	0.057472	0.0254917	NA
chr16	1934273	1934669	397	*	3	0.00298909	0.906177	0.712246	0.928534	0.0791887	0.0170003	MEIOB
chr11	1942404	1943014	611	*	7	0.00299021	0.985345	0.704821	0.991657	-0.0558258	-0.0250296	TNNT3
chr5	172380641	172381710	1070	*	4	0.0029911	0.857256	0.68763	0.93888	-0.087874	-0.0290806	NA
chr13	20767778	20768560	783	*	9	0.00299289	0.91228	0.650221	0.984595	-0.0589876	0.0153232	NA
chr14	102430593	102431422	830	*	5	0.00299331	0.981386	0.751109	0.989081	0.0166733	0.00363671	DYNC1H1
chr3	100353884	100354621	738	*	6	0.00300211	0.83659	0.627085	0.941457	0.0598794	0.016953	GPR128
chr2	169643580	169644059	480	*	3	0.00300461	0.972686	0.716866	0.934688	0.0531051	0.0111468	NOSTRIN
chr3	108020193	108021354	1162	*	6	0.00300461	0.935314	0.651499	0.961747	0.0829324	0.0388769	HHLA2
chr11	130296851	130298890	2040	*	16	0.00300468	0.999236	0.745417	0.999981	-0.0554502	-0.0163192	ADAMTS8
chr13	50975034	50975679	646	*	3	0.0030096	0.646292	0.58376	0.780651	-0.0742023	-0.0531907	DLEU1
chr10	81891277	81892446	1170	*	6	0.00301	0.983845	0.72171	0.989587	-0.067048	-0.0134209	PLAC9
chr11	118135094	118135931	838	*	10	0.00301303	0.999262	0.724249	0.998959	-0.0685334	-0.0220753	MPZL2
chr6	3023598	3024178	581	*	6	0.00301864	0.930025	0.670257	0.970728	0.0773811	0.0347229	HTATSF1P2
chr11	66313673	66314378	706	*	15	0.00301903	0.999745	0.741403	0.999966	-0.0361022	-0.00384333	ACTN3, ZDHHC24
chr20	62258566	62259125	560	*	7	0.00301937	0.996464	0.729678	0.995772	0.0254444	0.00396869	CTD-3184A7.4
chr20	25603632	25605178	1547	*	18	0.00301959	0.999677	0.733659	0.99999	-0.0404609	-0.0108133	ZNF337-AS1, NANP
chr4	130782425	130782890	466	*	3	0.00302086	0.941839	0.697314	0.919664	0.0595724	0.0123409	RP11-422J15.1
chr19	13946770	13948274	1505	*	13	0.00302499	0.992894	0.703739	0.99939	0.0640334	0.0273025	MIR24-2, MIR27A, MIR23A
chr1	117296494	117297020	527	*	4	0.00302555	0.782845	0.636191	0.895568	0.0678452	0.0435061	CD2
chr11	706526	706785	260	*	5	0.00302791	0.947751	0.707076	0.975689	-0.0508939	-0.0207151	EPS8L2, DEAF1
chr5	180615984	180617100	1117	*	7	0.00302983	0.994547	0.771153	0.998022	-0.0193148	-0.00279806	NA
chr20	30125434	30126382	949	*	3	0.00303098	0.642084	0.580513	0.776699	0.0998886	0.0691664	HM13
chr8	1971042	1971479	438	*	4	0.00303236	0.950866	0.666992	0.932546	0.0731836	0.0457186	NA
chr6	29633622	29633971	350	*	3	0.00303388	0.691405	0.608546	0.813793	-0.0704539	-0.047131	MOG
chr14	31888775	31889169	395	*	3	0.00303391	0.662316	0.590635	0.791145	-0.0936847	-0.029009	HEATR5A, RP11-176H8.1
chr10	77168431	77169689	1259	*	7	0.00303481	0.897394	0.663534	0.975308	0.0498228	0.0106499	ZNF503-AS2, RP11-399K21.14, RP11-399K21.13
chr2	51259175	51260739	1565	*	17	0.00304673	0.999995	0.780277	0.999999	-0.0527555	0.00202948	AC007682.1, NRXN1
chr4	1957453	1957864	412	*	4	0.00304732	0.98727	0.755925	0.980688	0.0403888	0.0157969	WHSC1
chr11	9587743	9588384	642	*	4	0.00305077	0.693183	0.595813	0.845995	-0.0772271	-0.0522181	NA
chr3	112359488	112359956	469	*	7	0.00305487	0.877276	0.648006	0.968353	-0.0417946	-0.021043	CCDC80
chr22	24915037	24915741	705	*	4	0.00305506	0.673976	0.588103	0.834798	0.0608355	0.0556059	UPB1
chr4	141974896	141975292	397	*	3	0.00306085	0.811926	0.671198	0.888099	0.0768066	0.0376584	RNF150
chr7	98099806	98100419	614	*	7	0.00306161	0.908133	0.651598	0.97115	0.044776	-0.00815787	NA
chr1	172500667	172501547	881	*	7	0.00306466	0.892701	0.662596	0.975065	0.0429494	0.0116725	SUCO
chr7	151453359	151454112	754	*	4	0.00306515	0.885519	0.675205	0.934927	0.0804749	0.00474233	PRKAG2
chr19	58446312	58447434	1123	*	14	0.00306515	0.999553	0.734593	0.999904	-0.0353965	-0.0114021	ZNF418
chr18	44626682	44627440	759	*	3	0.00306902	0.884644	0.676084	0.900142	-0.0407258	-0.0209336	KATNAL2
chr3	72311667	72312046	380	*	4	0.00306954	0.853853	0.6494	0.914078	-0.0705292	-0.0408503	NA
chr12	25706982	25707667	686	*	4	0.00307829	0.802898	0.623219	0.88764	0.0594672	0.0439606	IFLTD1
chr7	150020751	150020961	211	*	7	0.00307888	0.892127	0.658385	0.973464	0.055162	0.0257263	LRRC61, ACTR3C
chr10	134751045	134752472	1428	*	6	0.003079	0.950045	0.674058	0.973504	0.0766173	0.0210691	TTC40
chr12	54354974	54355476	503	*	4	0.00307904	0.970603	0.736795	0.973172	-0.041746	-0.000680071	NA
chr15	28247991	28250048	2058	*	8	0.00308005	0.929537	0.656101	0.98229	0.0596685	0.00764058	OCA2
chr1	8156318	8156666	349	*	3	0.00308022	0.671883	0.598609	0.800362	-0.075467	-0.0568234	RP11-431K24.1
chr16	88738320	88738418	99	*	3	0.00308041	0.830593	0.642961	0.868339	-0.0897846	-0.0450638	SNAI3-AS1
chr16	81214503	81215125	623	*	4	0.00308145	0.742146	0.6154	0.872125	-0.0649262	-0.030596	PKD1L2
chr17	40117578	40119181	1604	*	12	0.00308324	0.998241	0.710088	0.999341	-0.0396545	-0.00312248	TTC25, CNP
chr7	50860564	50861607	1044	*	13	0.00308379	0.999995	0.782159	0.99999	-0.0432838	-0.00707046	GRB10
chr18	59000498	59000860	363	*	5	0.00308495	0.983403	0.731327	0.985576	0.0633865	0.024161	CDH20
chr6	32828996	32829208	213	*	5	0.00308628	0.853436	0.628578	0.923723	-0.0552098	-0.0378306	NA
chr21	47475819	47476396	578	*	4	0.00308812	0.759883	0.612136	0.872518	-0.0565779	-0.0436915	NA
chr6	130182053	130182967	915	*	9	0.00308812	0.986616	0.712837	0.997117	-0.0768842	-0.0326595	TMEM244
chr7	8010695	8012104	1410	*	5	0.0030889	0.927422	0.668859	0.955476	0.070358	0.0427729	RPA3-AS1, GLCCI1
chr14	102230231	102230722	492	*	3	0.00308899	0.963003	0.759549	0.961812	0.0753207	0.0202551	PPP2R5C
chr3	180630217	180631158	942	*	9	0.00308939	0.978426	0.677471	0.993011	0.0247401	0.010897	FXR1
chr15	40571997	40572794	798	*	5	0.0030897	0.94463	0.691461	0.968269	-0.0833819	-0.0386922	PLCB2
chr17	60884184	60884815	632	*	3	0.0030904	0.710347	0.620539	0.828284	0.0538759	0.00207704	MARCH10
chr3	164913828	164915115	1288	*	13	0.00309044	0.999573	0.748642	0.999929	-0.0557342	0.00630475	SLITRK3
chr1	1143751	1144203	453	*	4	0.00309142	0.778852	0.637702	0.895618	-0.0866577	-0.000392002	NA
chr1	78693899	78695122	1224	*	5	0.00309648	0.8863	0.651885	0.944005	0.085335	0.00210755	NA
chr16	29822785	29823868	1084	*	10	0.00309658	0.998594	0.764997	0.999743	-0.0395844	-0.00818781	MAZ, PRRT2, AC009133.14, AC009133.20
chr12	4676482	4676791	310	*	3	0.00309735	0.743548	0.61943	0.834994	0.0710629	0.0533896	DYRK4
chr17	48711178	48712370	1193	*	14	0.00309787	0.998989	0.716744	0.999811	-0.0560559	-0.00201727	ABCC3
chr12	48170772	48172090	1319	*	5	0.00309797	0.778046	0.617945	0.908963	0.0639455	0.0459019	SLC48A1
chr2	118943676	118944144	469	*	4	0.00309944	0.887478	0.673283	0.93573	-0.0475643	-0.00477034	AC093901.1
chr16	24372426	24373675	1250	*	5	0.00310117	0.985247	0.748048	0.987967	0.0726571	0.0315143	CACNG3
chr9	116839921	116840825	905	*	3	0.00310258	0.637408	0.57886	0.77384	-0.0662404	0.012239	AMBP
chr10	79398472	79399092	621	*	5	0.00310271	0.928523	0.681873	0.963221	-0.0708234	-0.00828685	NA
chr4	170190012	170190311	300	*	4	0.00310372	0.829029	0.631774	0.897496	-0.0717901	-0.0463671	SH3RF1
chr9	130889610	130890660	1051	*	9	0.00310612	0.999034	0.766614	0.999576	-0.0188991	-0.000944294	AL590708.2, PTGES2
chr19	1402419	1402626	208	*	3	0.00310674	0.630007	0.575023	0.768292	0.0656425	0.0572272	NA
chr3	192127327	192127991	665	*	5	0.00310805	0.993839	0.800663	0.996283	-0.0546612	-0.0145015	FGF12
chr1	26101245	26102026	782	*	3	0.00310812	0.611606	0.564897	0.75377	0.0639898	0.025646	MAN1C1
chr1	51567356	51567810	455	*	4	0.00310812	0.813096	0.652731	0.911931	-0.0524353	-0.0281328	NA
chr12	71030863	71031813	951	*	6	0.00310921	0.950826	0.692963	0.980258	0.0808041	0.039995	PTPRB
chr4	155254016	155254602	587	*	5	0.00310966	0.725686	0.601485	0.887409	0.0612283	0.0436317	DCHS2
chr9	16870677	16871185	509	*	7	0.00311402	0.995357	0.735364	0.995617	-0.0328696	-0.00341325	BNC2
chr4	156586483	156586710	228	*	4	0.00311611	0.940178	0.696221	0.949934	0.0888435	0.0137912	NA
chr14	65746397	65747480	1084	*	6	0.00311615	0.998731	0.745672	0.994309	0.0352204	0.000226572	PTBP1P, CTD-2509G16.5
chr2	102483127	102484162	1036	*	5	0.00311734	0.926144	0.664436	0.953758	-0.02846	0.00786942	MAP4K4
chr16	87813833	87814178	346	*	3	0.00311853	0.743594	0.623974	0.838679	0.0805417	0.040182	RP4-536B24.3
chr17	47093489	47094252	764	*	3	0.00312087	0.605979	0.561641	0.749127	-0.0516271	-0.0439488	IGF2BP1
chr7	104654093	104654995	903	*	13	0.00312087	0.999855	0.755403	0.999953	0.034765	0.00268756	KMT2E, KMT2E-AS1
chr13	100740707	100741364	658	*	13	0.00312157	0.997558	0.727009	0.999788	-0.0550854	-0.00930247	PCCA
chr8	94508150	94508434	285	*	3	0.00312309	0.66554	0.591615	0.792898	0.0676621	0.0541078	LINC00535
chr3	127642152	127642852	701	*	4	0.00312356	0.865738	0.685344	0.938882	-0.0521621	-0.0314811	KBTBD12
chr8	103821171	103823262	2092	*	5	0.00312523	0.830918	0.645065	0.934167	0.0729339	0.0151768	KB-1732A1.1
chr4	1209844	1210285	442	*	4	0.00312761	0.959533	0.704521	0.959162	-0.0264236	-0.0126043	CTBP1
chr17	1057343	1057541	199	*	3	0.00313051	0.624723	0.572634	0.764568	-0.0625185	-0.0517763	ABR
chr11	65820066	65820516	451	*	5	0.00313112	0.839085	0.637779	0.929998	-0.0398672	-0.0202284	SF3B2
chr16	1187671	1187889	219	*	3	0.00313127	0.953833	0.745372	0.953041	0.0784722	0.0456008	NA
chr22	50980910	50981406	497	*	4	0.00313171	0.694142	0.593877	0.844591	0.064276	0.0434537	CTA-384D8.34, CTA-384D8.35
chr22	43327098	43327600	503	*	3	0.00313595	0.853463	0.646545	0.873794	0.0555071	0.0393074	PACSIN2
chr16	11369940	11371350	1411	*	14	0.00313878	0.999998	0.796972	0.999998	-0.0747205	-0.00373394	RMI2, PRM2
chr12	62586267	62586892	626	*	12	0.00314485	0.991455	0.692374	0.998676	-0.0230665	0.00214121	FAM19A2
chr11	117667737	117668336	600	*	13	0.00314552	0.997027	0.705477	0.999442	-0.0388326	-0.00860136	DSCAML1
chr1	25069086	25070672	1587	*	5	0.00314742	0.814658	0.618615	0.912811	-0.0579664	-0.0186361	NA
chr16	84109061	84109949	889	*	6	0.00314831	0.949226	0.6437	0.956058	0.0563196	0.00868316	MBTPS1
chr3	173115001	173116161	1161	*	12	0.00314904	0.992837	0.712303	0.999316	-0.0520335	-0.0162652	NLGN1
chr15	96945621	96945823	203	*	3	0.00314972	0.69197	0.607678	0.813252	0.0748415	0.0543398	RP11-522B15.3, RP11-522B15.4
chr6	64282634	64283656	1023	*	6	0.00314974	0.945976	0.695685	0.980977	0.0275061	0.00507435	PTP4A1
chr17	38707719	38708809	1091	*	6	0.00315081	0.764065	0.613346	0.923531	-0.0735026	-0.0465835	NA
chr12	32112763	32113101	339	*	6	0.00315124	0.966106	0.699806	0.983667	-0.0190241	-0.00401521	KIAA1551
chr6	158035641	158036438	798	*	3	0.00315425	0.620663	0.569633	0.760769	0.0610504	0.0533809	ZDHHC14
chr5	140753076	140753655	580	*	11	0.00315668	0.995895	0.742267	0.999626	-0.0384505	-0.0098411	PCDHGA1, PCDHGA2, PCDHGA3, PCDHGB1, PCDHGA4, PCDHGB2, PCDHGA5, PCDHGB3, PCDHGA6
chr5	122846766	122847756	991	*	10	0.00315674	0.995056	0.725682	0.998826	-0.0756718	-0.0202291	NA
chr5	153850878	153853798	2921	*	11	0.00315687	0.889146	0.635584	0.987497	0.10526	0.0652119	NA
chr2	38341436	38342447	1012	*	3	0.00315721	0.622343	0.570819	0.762301	0.0612317	0.0162353	CYP1B1-AS1
chr3	16974160	16974681	522	*	3	0.00315861	0.633254	0.576724	0.770748	0.0573842	0.044971	PLCL2
chr8	47318669	47318907	239	*	3	0.00315914	0.722714	0.626878	0.836336	-0.0347801	-0.0104132	NA
chr6	39608096	39608711	616	*	3	0.00316011	0.865808	0.687554	0.907166	0.0833778	0.0190048	KIF6
chr2	54951307	54952487	1181	*	9	0.00316315	0.95008	0.676794	0.991767	0.0229297	-0.0001475	EML6
chr11	129062277	129062477	201	*	3	0.0031644	0.67188	0.596601	0.798757	0.0597863	0.0181246	ARHGAP32
chr1	2231925	2232481	557	*	5	0.00316554	0.889812	0.644082	0.937505	0.0662094	0.0298203	SKI
chr2	98377791	98377939	149	*	3	0.00316979	0.611616	0.564939	0.753806	0.0583619	0.0513463	TMEM131
chr9	14308066	14309139	1074	*	6	0.00316979	0.954713	0.680764	0.976622	-0.0723468	-0.0367402	NFIB
chr8	143625200	143625967	768	*	4	0.00317044	0.779544	0.638938	0.89673	-0.0774244	-0.0415266	BAI1
chr11	118013514	118013775	262	*	4	0.00317163	0.686097	0.593335	0.842192	0.05265	0.0445573	SCN4B
chr2	99193570	99194754	1185	*	6	0.00317327	0.993502	0.779644	0.996913	-0.0533067	-0.0164782	INPP4A
chr17	37639556	37640623	1068	*	3	0.00318499	0.847662	0.659068	0.883269	0.0453025	0.0314852	CDK12
chr7	34699393	34700369	977	*	5	0.00318601	0.809507	0.630721	0.922217	-0.0565021	-0.0432137	NPSR1, NPSR1-AS1, AC005493.1
chr1	156710278	156711439	1162	*	13	0.0031894	0.999604	0.751634	0.999932	-0.0309088	-0.00345758	MRPL24
chr8	144328500	144329544	1045	*	12	0.00319014	0.999657	0.748582	0.999858	-0.0798897	0.000221953	ZFP41, ZFP41
chr3	126007325	126007563	239	*	3	0.00319385	0.669518	0.593114	0.795276	0.0726583	0.0561908	RP11-71E19.1
chr10	126850126	126851326	1201	*	7	0.0032017	0.950916	0.675411	0.982886	0.0522173	0.0124413	NA
chr12	58003151	58004992	1842	*	14	0.00320181	0.966403	0.663015	0.997985	-0.0580728	-0.0296699	DTX3, ARHGEF25
chr6	42788563	42789053	491	*	3	0.00320432	0.638511	0.580431	0.775455	-0.068934	-0.054245	GLTSCR1L
chr19	30715001	30715645	645	*	4	0.00320579	0.886049	0.705577	0.951658	0.0842501	0.0372523	AC005597.1
chr7	29185545	29186629	1085	*	16	0.00320687	0.999889	0.755654	0.999992	0.0300424	0.00302777	CHN2, CPVL
chr2	187988552	187989001	450	*	3	0.00320706	0.969856	0.759454	0.961961	-0.0840754	-0.0232718	AC007319.1
chr5	5033763	5034397	635	*	6	0.00320913	0.901441	0.66883	0.968464	0.0681449	-0.000252357	CTD-2247C11.1
chr5	135414858	135415781	924	*	7	0.00321145	0.836849	0.63035	0.956814	0.059153	0.0396659	NA
chr17	27229515	27230589	1075	*	13	0.00321174	0.999408	0.712705	0.99966	0.0271344	0.00518953	DHRS13
chr7	47783603	47783949	347	*	4	0.00321211	0.860955	0.644811	0.911047	0.0746201	0.0455711	HUS1
chr14	74486355	74486664	310	*	3	0.00321617	0.922538	0.650197	0.881697	-0.0489279	-0.0271551	CCDC176
chr6	170101305	170102314	1010	*	16	0.0032177	0.997519	0.708866	0.999882	0.022499	-0.00102695	C6orf120, WDR27
chr8	128807841	128808554	714	*	6	0.00321817	0.99575	0.7443	0.993677	0.0575436	0.0213923	PVT1
chr19	41834029	41835148	1120	*	3	0.00321835	0.61741	0.568236	0.758507	0.0738462	0.0588993	TGFB1
chr16	12189326	12190216	891	*	4	0.00322097	0.841166	0.660885	0.921501	-0.0801928	-0.0292051	SNX29
chr14	23290393	23291090	698	*	3	0.00322234	0.706674	0.618406	0.82566	-0.0495918	-0.0209148	SLC7A7, AL135998.1
chr2	242577159	242577535	377	*	4	0.00322308	0.911076	0.685329	0.944636	0.0194906	0.0104945	ATG4B
chr2	11636031	11636294	264	*	4	0.00322344	0.994833	0.715335	0.968086	0.0629928	0.026125	NA
chr17	80832328	80834228	1901	*	10	0.00322357	0.954305	0.657776	0.991091	0.0782226	0.0170757	TBCD
chr20	2081077	2081880	804	*	3	0.00322649	0.624976	0.572	0.764158	-0.0547908	-0.0137441	NA
chr14	52116710	52118711	2002	*	11	0.00322742	0.994469	0.702829	0.998594	0.0413331	0.004182	FRMD6
chr4	21699512	21699988	477	*	6	0.00323	0.916217	0.653434	0.96244	0.0740056	0.0122272	RP11-556G22.2, KCNIP4
chr17	48266593	48267239	647	*	6	0.00323293	0.775609	0.617593	0.927934	-0.0549049	-0.0436031	COL1A1
chr13	53383380	53384080	701	*	3	0.00323768	0.961268	0.652552	0.884795	0.0729751	0.0390805	NA
chr18	18691651	18692284	634	*	12	0.00323852	0.995566	0.72565	0.999602	-0.0489057	-0.0061496	ROCK1
chr14	99786193	99787620	1428	*	8	0.00324092	0.996049	0.727622	0.997141	0.0650649	0.00536314	NA
chr13	33694703	33695425	723	*	3	0.00324508	0.780757	0.636476	0.855825	-0.0307579	-0.00898053	STARD13
chr16	86965114	86965605	492	*	3	0.00324629	0.665049	0.593962	0.794626	-0.0878534	-0.0651864	NA
chr1	38021830	38022657	828	*	11	0.00324746	0.982685	0.680281	0.996946	-0.052923	-0.0209798	RP3-423B22.5, DNALI1
chr7	24324435	24325371	937	*	7	0.00324938	0.994595	0.708735	0.991812	0.0769516	-0.0060541	NPY
chr8	9009097	9009499	403	*	7	0.00325112	0.952855	0.697898	0.988085	0.097548	0.0328617	RP11-10A14.4
chr1	17287205	17287670	466	*	3	0.00325163	0.850404	0.657186	0.882067	-0.0359453	-0.0134028	CROCC
chr6	35181113	35181924	812	*	5	0.00325554	0.996263	0.77977	0.993927	-0.0393499	-0.00432445	NA
chr12	122287619	122288010	392	*	6	0.00325708	0.862712	0.650399	0.956761	0.0613798	0.0267773	HPD
chr1	33282676	33283905	1230	*	19	0.00325845	0.999976	0.742997	0.999997	-0.0318748	-0.000143122	S100PBP, YARS
chr3	194300269	194301565	1297	*	3	0.00326092	0.702095	0.60565	0.814276	-0.089316	-0.0645404	NA
chr13	49682948	49683801	854	*	4	0.00326217	0.959867	0.694617	0.95172	0.0756934	0.00176365	FNDC3A
chr4	110748770	110749427	658	*	5	0.00326222	0.973971	0.709184	0.977307	-0.0771797	-0.0239805	RRH
chr22	33119230	33119901	672	*	3	0.00326257	0.63171	0.575381	0.769159	0.0534862	0.0343826	SYN3
chr1	244623953	244625112	1160	*	11	0.00326398	0.999521	0.784346	0.999944	0.0341298	0.00655261	C1orf101
chr11	30607527	30608471	945	*	13	0.00326583	0.999146	0.730851	0.999833	0.0485703	0.0126395	RP5-1024C24.1, MPPED2
chr12	116985025	116985988	964	*	5	0.00326758	0.774669	0.613003	0.904158	0.0826134	0.0549014	RP11-809C9.2
chr2	111875749	111878760	3012	*	19	0.003268	0.999651	0.716068	0.999982	0.0731626	0.0221211	ACOXL, BCL2L11
chr10	556548	557109	562	*	4	0.00326812	0.805421	0.635216	0.897528	-0.0693934	-0.0433952	DIP2C
chr10	81034736	81035588	853	*	3	0.00326857	0.813379	0.668191	0.88601	-0.0810838	-0.0338307	ZMIZ1
chr1	9599419	9600443	1025	*	4	0.00326865	0.981785	0.686155	0.944241	-0.0436668	-0.00192881	SLC25A33
chr12	15474813	15476085	1273	*	12	0.00327041	0.98609	0.695657	0.998771	-0.054093	-0.0115808	PTPRO, RERG
chr15	57510284	57511787	1504	*	6	0.00327114	0.980811	0.671638	0.972263	-0.0812905	-0.0144421	TCF12
chr17	41847045	41847254	210	*	4	0.00327512	0.837892	0.673906	0.928446	0.0557571	0.00187895	DUSP3
chr10	114712410	114713187	778	*	5	0.00327571	0.890938	0.640942	0.934965	-0.047169	-0.0246762	TCF7L2
chr17	45400353	45401833	1481	*	14	0.00327628	0.9979	0.718619	0.999798	0.0599399	0.00211305	ITGB3, ITGB3, EFCAB13, RP11-290H9.4
chr11	27739827	27742219	2393	*	12	0.00327692	0.988038	0.703367	0.99901	0.0713786	-0.00130468	BDNF, RP11-587D21.4
chr18	77283883	77284742	860	*	4	0.0032833	0.723956	0.606899	0.861813	0.0627266	0.0447362	NFATC1
chr12	77556843	77557180	338	*	3	0.00328449	0.675846	0.595525	0.799041	0.0739456	0.051456	NA
chr16	1032713	1033408	696	*	4	0.0032856	0.878197	0.629927	0.899302	-0.0635984	-0.0439874	SOX8
chr1	68697988	68699381	1394	*	9	0.00328587	0.995111	0.716827	0.997744	0.0334668	0.0129322	WLS
chr8	142288216	142288517	302	*	4	0.00328595	0.903755	0.680491	0.942072	0.0680066	0.0365567	RP11-10J21.5, SLC45A4
chr1	57110686	57111499	814	*	11	0.00328711	0.999308	0.758284	0.999788	-0.0245666	-0.00741907	PRKAA2, PPAP2B
chr17	8905741	8906601	861	*	7	0.00329124	0.978695	0.686523	0.986601	0.0474578	0.0262572	NA
chr1	91300215	91300559	345	*	7	0.00329129	0.972344	0.665048	0.978714	0.0678107	0.0380193	RP4-665J23.1
chr2	238608549	238608716	168	*	3	0.00329139	0.758281	0.643258	0.857058	0.0660107	0.0440584	LRRFIP1
chr17	46641504	46642104	601	*	5	0.00329267	0.932627	0.672311	0.95831	-0.0639732	-0.0355341	HOXB-AS3, HOXB3
chr6	29706879	29707887	1009	*	3	0.003293	0.746244	0.623434	0.838794	-0.0484434	-0.0252591	HLA-F-AS1
chr4	74848368	74848667	300	*	3	0.00329456	0.735833	0.619392	0.833325	0.0622641	0.0140156	NA
chr9	37120436	37120902	467	*	3	0.00329726	0.797926	0.633145	0.85589	0.0381757	0.019305	ZCCHC7
chr22	38071455	38073001	1547	*	10	0.00329746	0.976751	0.689023	0.996195	-0.0627583	-0.0191907	LGALS1
chr4	111545062	111545628	567	*	3	0.00329954	0.634149	0.577905	0.771988	0.0820152	0.0643083	PITX2
chr14	54429756	54430831	1076	*	6	0.0033004	0.899096	0.661891	0.965469	0.0651164	0.00421127	NA
chr6	137494988	137495810	823	*	4	0.00330332	0.918756	0.698317	0.951899	-0.0887875	-0.0289897	NA
chr3	197663828	197664106	279	*	4	0.00330339	0.928948	0.733854	0.968374	-0.0931999	-0.0120827	IQCG
chr17	35078070	35078610	541	*	4	0.00330674	0.754528	0.620925	0.879054	0.0652205	0.0388285	NA
chr12	90313213	90313611	399	*	5	0.00330699	0.976912	0.715612	0.979678	0.0309927	-0.00201121	RP11-654D12.2, RP11-654D12.1
chr3	39447891	39448698	808	*	13	0.00330964	0.999887	0.734022	0.999884	-0.0167183	-0.00239768	RPSA
chr3	97157843	97158366	524	*	3	0.00331176	0.844688	0.692235	0.908288	0.0875978	0.010745	EPHA6
chr8	75735476	75736301	826	*	5	0.00331405	0.761781	0.611449	0.901169	-0.100311	-0.0557398	RP11-758M4.1, RP11-758M4.4
chr14	69256677	69256888	212	*	3	0.00331432	0.712282	0.609272	0.819732	-0.094836	-0.0838046	ZFP36L1
chr17	33446298	33447860	1563	*	16	0.0033145	0.999514	0.731188	0.999963	-0.0453101	0.000315638	RAD51L3-RFFL, RAD51D
chr1	1534514	1535155	642	*	3	0.00331461	0.85564	0.697753	0.913592	-0.018197	-0.00616819	C1orf233
chr16	89119663	89121741	2079	*	9	0.00331531	0.945834	0.655974	0.987537	0.0731725	-0.0199145	NA
chr3	11078758	11079879	1122	*	8	0.00331697	0.995624	0.708715	0.995233	0.0770728	0.0161075	SLC6A1
chr12	113772128	113773300	1173	*	14	0.00331753	0.999959	0.773498	0.999991	0.0714224	0.00592332	SLC8B1
chr7	79763136	79764546	1411	*	10	0.00331878	0.988702	0.697449	0.997263	0.0413702	0.00490815	GNAI1
chr4	174447847	174448128	282	*	3	0.0033195	0.807786	0.636323	0.859929	0.0748171	0.0485791	HAND2
chr6	31599034	31600453	1420	*	22	0.0033195	0.999997	0.752079	1	-0.0639063	-0.00969704	PRRC2A
chr3	171024571	171025418	848	*	4	0.00332027	0.793732	0.637145	0.898273	-0.0598895	-0.0428675	TNIK
chr1	45187551	45187946	396	*	5	0.00332029	0.918979	0.680941	0.961778	0.0743146	0.0377712	C1orf228, RNU5F-1
chr8	1847999	1848614	616	*	5	0.00332443	0.967436	0.707529	0.976582	0.0587185	0.025977	ARHGEF10
chr18	46469046	46469939	894	*	5	0.00332455	0.925171	0.677868	0.9606	-0.0721179	-0.0386802	SMAD7
chr17	29885787	29887767	1981	*	9	0.00332503	0.995322	0.693961	0.995511	0.0775755	-0.00800994	MIR193A
chr10	131766412	131768098	1687	*	7	0.00332636	0.84549	0.619157	0.950915	0.0775247	0.0520011	NA
chr7	608820	609820	1001	*	6	0.00332887	0.957936	0.699621	0.982643	-0.0397283	-0.0201867	PRKAR1B
chr3	4863817	4864036	220	*	3	0.00333337	0.882471	0.649265	0.878567	0.0717607	0.0398255	ITPR1, AC018816.3
chr13	95359162	95359974	813	*	5	0.00333538	0.911234	0.697383	0.967769	0.0365091	0.0191043	NA
chr3	63952102	63952422	321	*	3	0.00333538	0.991312	0.774385	0.970566	0.0471576	0.0129162	ATXN7
chr16	69516113	69516705	593	*	3	0.00333648	0.742748	0.635734	0.847891	-0.0740292	-0.0502134	NA
chr12	97956741	97958000	1260	*	6	0.00333709	0.931376	0.676546	0.972852	0.0681974	0.0286737	RMST, MIR135A2
chr2	232545866	232546381	516	*	3	0.00333917	0.839668	0.643949	0.870206	-0.0415689	-0.0249819	NA
chr11	47613458	47614165	708	*	4	0.00334199	0.775411	0.631496	0.891125	0.0657504	0.0473396	C1QTNF4
chr2	37551081	37552352	1272	*	10	0.00334564	0.994474	0.7022	0.997761	-0.0341806	-0.00937592	PRKD3
chr4	77137900	77138258	359	*	3	0.00335593	0.695751	0.610872	0.816815	0.0653665	0.0426452	FAM47E
chr1	104615589	104616118	530	*	4	0.00335653	0.820399	0.658083	0.91622	0.0272099	-0.00921409	RP11-364B6.2, RP11-364B6.1
chr17	8736136	8736293	158	*	3	0.0033646	0.671231	0.594923	0.797226	-0.0849753	-0.053879	PIK3R6
chr6	30644235	30644832	598	*	7	0.00336667	0.93019	0.6674	0.97785	-0.0409207	-0.0276422	PPP1R18
chr1	26232311	26233035	725	*	10	0.00336704	0.992974	0.716046	0.998446	-0.0231275	-0.00536828	STMN1, MIR3917
chr16	53467612	53468716	1105	*	10	0.00336711	0.989019	0.69634	0.99693	0.0225832	0.00189812	RBL2
chr6	132939906	132940310	405	*	3	0.00337174	0.810463	0.635743	0.859832	-0.0601507	-0.0360974	TAAR2
chr11	62527797	62528360	564	*	4	0.00337225	0.791403	0.632624	0.89389	-0.0390308	-0.0146882	NA
chr1	114694941	114696350	1410	*	7	0.0033724	0.933286	0.681695	0.983234	-0.0364491	-0.0042876	SYT6
chr18	33648672	33648981	310	*	3	0.00337446	0.814635	0.676436	0.892478	-0.0475041	-0.033448	NA
chr5	79782552	79783286	735	*	5	0.00337532	0.981016	0.736491	0.985532	-0.0923524	-0.0191195	CTD-2015H6.3
chr7	149171379	149172231	853	*	4	0.00337735	0.964093	0.75564	0.978696	0.0678989	0.0228498	ZNF746
chr12	50410543	50411104	562	*	4	0.00337955	0.808277	0.657722	0.914024	-0.0444921	-0.032863	RACGAP1
chr11	58873699	58874207	509	*	3	0.00338177	0.622496	0.571223	0.762675	-0.0534497	-0.0274734	NA
chr14	45721657	45722987	1331	*	13	0.00338368	0.999996	0.778027	0.999989	0.0254184	0.0049669	MIS18BP1
chr1	248005246	248006259	1014	*	6	0.00338369	0.933767	0.702813	0.981765	0.0559146	-0.0101238	OR11L1
chr2	12595966	12596843	878	*	3	0.00338868	0.993659	0.756675	0.960745	0.0336962	0.00639971	AC096559.1
chr15	90455332	90456924	1593	*	16	0.00339452	0.999151	0.725399	0.999952	-0.0729424	-0.0191067	C15orf38-AP3S2, C15orf38
chr3	142682652	142683329	678	*	10	0.00339832	0.999509	0.777391	0.999852	-0.0383299	-0.0122477	RP11-372E1.6
chr20	21371672	21373700	2029	*	8	0.00339876	0.991204	0.701304	0.994271	0.0653173	0.0321062	NA
chr16	31270433	31271642	1210	*	5	0.00339926	0.838358	0.656332	0.94125	0.0881692	0.031029	ITGAM
chr11	131779228	131781260	2033	*	23	0.00340035	0.999986	0.736172	1	0.0614389	0.00265057	NTM
chr9	100850334	100851021	688	*	4	0.00340408	0.87405	0.659669	0.922381	-0.0695488	-0.0283791	TRIM14
chr1	90998827	91000048	1222	*	5	0.00340609	0.918521	0.656228	0.949501	-0.0735298	-0.0347038	RP5-827O9.1
chr17	58227265	58228482	1218	*	7	0.00340864	0.996802	0.774628	0.998294	0.0282794	0.00209869	CA4
chr2	466712	467135	424	*	7	0.00340876	0.995838	0.733493	0.995814	-0.0423201	-0.00930118	NA
chr11	69972887	69973977	1091	*	3	0.00340899	0.760822	0.624506	0.842545	-0.0582005	-0.00846931	ANO1
chr1	200640177	200640542	366	*	3	0.00341055	0.661886	0.59032	0.790762	-0.0569076	-0.0422305	RP11-92G12.3
chr7	117512803	117514017	1215	*	9	0.00341055	0.994377	0.723057	0.99781	-0.0438375	-0.00991083	CTTNBP2
chr19	39797750	39799379	1630	*	7	0.00341565	0.8644	0.645778	0.966398	-0.0923014	-0.0484519	LRFN1
chr2	175869415	175870490	1076	*	16	0.00341844	0.999995	0.794678	0.999999	-0.0484907	-0.00297937	CHN1
chr6	157097022	157098119	1098	*	3	0.00342181	0.74991	0.628456	0.843592	-0.063487	-0.0131915	RP11-230C9.2
chr6	170585437	170585971	535	*	6	0.00342185	0.975291	0.655644	0.962793	-0.0514462	-0.0328086	RP5-894D12.3, RP5-894D12.5
chr13	114927579	114928233	655	*	7	0.00342403	0.935035	0.682593	0.983652	0.0560887	0.0288248	NA
chr6	32177664	32178775	1112	*	11	0.00342469	0.999993	0.816318	0.999991	0.046766	0.000675385	NOTCH4
chr20	20036632	20037346	715	*	8	0.00342766	0.961889	0.684859	0.990466	0.0747521	0.0188958	C20orf26, CRNKL1
chr11	268923	269468	546	*	5	0.00342903	0.74396	0.611339	0.898071	0.0610546	0.0447928	NA
chr2	179184481	179184866	386	*	4	0.00343036	0.847082	0.651148	0.915222	0.0677258	0.0412672	OSBPL6
chr11	66335649	66336773	1125	*	10	0.00343086	0.992852	0.716424	0.998416	-0.0350405	-0.0112326	CTSF
chr9	86955743	86955777	35	*	3	0.00343156	0.747851	0.620554	0.836791	0.0729081	0.00631568	NA
chr7	5388781	5389271	491	*	3	0.00343199	0.854551	0.695058	0.91151	-0.0450101	-0.0184181	TNRC18
chr9	100745105	100746253	1149	*	8	0.00343412	0.98017	0.717719	0.995517	0.0231066	0.00755626	ANP32B
chr8	103395266	103395625	360	*	3	0.00343616	0.721761	0.623404	0.833349	-0.0629106	-0.042571	UBR5
chr7	158220708	158221401	694	*	7	0.00343616	0.901125	0.663248	0.975778	0.0565457	0.0206003	PTPRN2
chr16	85878940	85879145	206	*	4	0.00344543	0.939828	0.727682	0.966422	-0.149162	-0.0484441	NA
chr1	48449748	48450218	471	*	4	0.00345337	0.746114	0.619346	0.876084	0.0991009	0.0674883	TRABD2B
chr8	1894814	1895558	745	*	4	0.00345475	0.741015	0.606705	0.86485	-0.0903136	-0.0574746	ARHGEF10
chr5	140430412	140431329	918	*	10	0.00346185	0.996241	0.709334	0.998305	-0.0556662	-0.0109126	PCDHB1
chr16	1052529	1052939	411	*	3	0.00346391	0.853719	0.695627	0.91183	-0.0527738	-0.0277796	NA
chr14	84522947	84523464	518	*	3	0.00346405	0.840497	0.642063	0.868757	0.0453428	0.0336571	NA
chr1	15416645	15417078	434	*	3	0.00346565	0.762702	0.624672	0.843034	0.0618103	0.0435385	KAZN
chr17	79170494	79171130	637	*	5	0.00346964	0.973542	0.739249	0.986076	0.0859398	0.0297401	AZI1
chr18	32172486	32173227	742	*	9	0.00347338	0.977536	0.683778	0.993764	-0.0753664	-0.01729	DTNA
chr11	30601783	30603088	1306	*	6	0.00347759	0.906763	0.659306	0.96448	0.0887677	0.030197	MPPED2
chr19	58545001	58545728	728	*	10	0.00347807	0.995369	0.733795	0.999012	-0.069496	-0.0209667	ZSCAN1
chr1	111174059	111174459	401	*	5	0.00347831	0.907773	0.68136	0.96111	0.0686937	0.0372868	KCNA2
chr19	12606183	12606767	585	*	4	0.00348024	0.988866	0.738631	0.975281	-0.0469379	-0.0213873	ZNF709, ZNF709
chr11	35606942	35607359	418	*	4	0.00348169	0.706603	0.598267	0.85104	0.0620029	0.0496811	NA
chr11	35966115	35966604	490	*	3	0.00348241	0.949063	0.748123	0.954541	-0.0666105	-0.0242666	LDLRAD3
chr16	2317844	2318988	1145	*	15	0.00348266	0.999919	0.762223	0.999988	-0.0365605	-0.00642503	MIR940, RNPS1, AC009065.2
chr16	71843438	71844250	813	*	5	0.00349205	0.961575	0.690295	0.9698	0.0740051	0.0206303	NA
chr6	89855447	89856484	1038	*	10	0.00349267	0.993095	0.711596	0.998206	-0.104398	-0.010003	PM20D2
chr19	2865997	2866623	627	*	4	0.0034929	0.802057	0.626682	0.890418	0.0448042	-0.00160804	NA
chr8	52920947	52922251	1305	*	4	0.00349467	0.903275	0.666003	0.930729	-0.0745973	-0.0191854	RP11-546K22.1
chr6	108581474	108583071	1598	*	14	0.00350153	0.997387	0.688836	0.999404	0.0243474	0.0045877	SNX3
chr10	31422710	31423673	964	*	6	0.00350167	0.801164	0.624554	0.935895	0.0708807	0.0403823	NA
chr1	33115769	33116556	788	*	11	0.00350293	0.999996	0.803636	0.999983	0.0485267	0.00288358	ZBTB8OS
chr3	57261306	57262569	1264	*	14	0.00350364	0.999642	0.720382	0.999867	0.0201793	-0.00237284	APPL1
chr1	77334045	77334748	704	*	6	0.00350385	0.964345	0.700909	0.984112	0.0313769	0.0146936	ST6GALNAC5
chr7	1606266	1607787	1522	*	9	0.00350512	0.97686	0.703861	0.996106	-0.0535168	-0.0179784	PSMG3
chr20	60717158	60718392	1235	*	9	0.00350911	0.997944	0.73738	0.998824	-0.0187434	-0.000222657	PSMA7
chr22	18042550	18044046	1497	*	9	0.00350963	0.883237	0.640184	0.980126	-0.0641647	-0.0426714	SLC25A18
chr13	98085091	98085463	373	*	3	0.0035102	0.982957	0.75087	0.957171	0.0342096	0.0131556	NA
chr7	47431717	47432311	595	*	4	0.00351688	0.677421	0.588779	0.836273	-0.0623085	-0.0513883	TNS3
chr5	65956834	65957229	396	*	3	0.00351848	0.617039	0.567975	0.758167	-0.0931529	-0.0724614	MAST4
chr8	15397637	15398333	697	*	7	0.00352306	0.954803	0.671903	0.98167	-0.030084	-0.0166315	TUSC3
chr11	27075961	27076819	859	*	5	0.00352325	0.782367	0.622789	0.912559	0.068954	0.0328487	BBOX1, RP11-1L12.3
chr5	52084220	52084413	194	*	4	0.00352496	0.956352	0.65128	0.919186	-0.0293485	-0.0159816	ITGA1, PELO
chr13	21952013	21952368	356	*	4	0.0035258	0.957166	0.723546	0.966023	0.064873	0.0149406	ZDHHC20, ZDHHC20-IT1
chr8	1570635	1571105	471	*	5	0.00352801	0.962498	0.737271	0.984504	-0.0593968	-0.0197049	DLGAP2
chr11	64645556	64646512	957	*	14	0.00353474	0.999893	0.749159	0.999968	-0.0281574	-0.00315023	EHD1
chr3	158449660	158450590	931	*	10	0.00354142	0.993095	0.713467	0.998339	-0.0374167	-0.00184313	MFSD1, RP11-379F4.4, RARRES1
chr10	121632640	121633712	1073	*	8	0.00354402	0.971562	0.694839	0.992331	0.0589798	0.00853167	MCMBP
chr7	112430152	112430779	628	*	9	0.00354492	0.994227	0.717492	0.997754	0.0210858	0.00541121	TMEM168
chr7	158235051	158236160	1110	*	8	0.00354731	0.963929	0.686434	0.990704	0.0742578	-0.00621067	PTPRN2
chr2	68545433	68545995	563	*	3	0.00354742	0.698168	0.613911	0.819877	-0.0826906	-0.0629752	CNRIP1
chr17	46782017	46782603	587	*	4	0.00354777	0.984658	0.7866	0.988475	-0.0862125	-0.0282816	CTD-2377D24.6
chr7	128416520	128417291	772	*	4	0.00354824	0.981347	0.784391	0.987832	-0.0509679	-0.012161	NA
chr12	10544636	10545471	836	*	3	0.00355	0.645048	0.582911	0.779573	0.0678914	0.0588479	RP11-277P12.20, KLRC4-KLRK1
chr17	67577736	67577958	223	*	3	0.00355091	0.642083	0.580456	0.776653	0.0775047	0.0613103	AC003051.1
chr11	76155379	76156134	756	*	14	0.00355141	0.999982	0.785114	0.999995	-0.0553376	-0.00933055	C11orf30, RP11-111M22.3
chr10	26222806	26223310	505	*	7	0.00355196	0.976094	0.692355	0.987467	-0.0387272	-0.0147814	MYO3A
chr18	53132185	53132359	175	*	3	0.00355306	0.893264	0.655706	0.884601	0.0795553	0.0430328	RP11-619L19.1, TCF4
chr2	9246688	9246972	285	*	3	0.00355707	0.852576	0.648135	0.875	0.0773254	0.0459111	RP11-734K21.5
chr19	15217066	15218169	1104	*	10	0.00355851	0.984425	0.68601	0.996218	-0.0580845	-0.00927896	NA
chr15	70250464	70250953	490	*	3	0.00355902	0.919594	0.681639	0.906764	0.0733433	0.0382959	NA
chr1	244892984	244894365	1382	*	7	0.00356059	0.899014	0.656585	0.972856	0.0510986	0.00381954	NA
chr1	150551593	150552671	1079	*	17	0.00356073	0.999966	0.761011	0.999997	0.0284165	-0.000605701	MCL1
chr11	10715175	10716592	1418	*	16	0.00356094	0.993073	0.695744	0.99976	-0.0932948	-0.0287307	MRVI1
chr17	34344416	34345549	1134	*	6	0.00356221	0.966138	0.681831	0.977125	0.0701349	0.0299154	CCL23
chr17	5673550	5674234	685	*	3	0.00356717	0.627451	0.573516	0.766219	0.0525156	-0.00685223	NA
chr20	35200590	35201800	1211	*	10	0.00356768	0.95979	0.683868	0.995318	0.0533549	0.0236479	RP5-977B1.7, RP5-977B1.11
chr6	151125848	151125885	38	*	3	0.0035683	0.863826	0.701212	0.91698	0.0646407	0.0172625	PLEKHG1
chr6	116691685	116692074	390	*	3	0.00356859	0.622673	0.57121	0.762726	-0.0480523	-0.0242483	DSE
chr2	175198039	175199828	1790	*	17	0.00357018	0.995111	0.703818	0.999886	0.0634439	0.0294098	SP9
chr1	75601120	75601336	217	*	3	0.0035711	0.901954	0.689263	0.911506	0.0309165	0.0131715	LHX8
chr2	28589316	28589782	467	*	4	0.00357224	0.661726	0.581691	0.82628	0.0625502	0.0511895	NA
chr20	5985495	5988223	2729	*	16	0.00357984	0.994756	0.673347	0.999462	-0.0747891	-0.00174623	CRLS1
chr5	174145508	174146368	861	*	3	0.00358352	0.650652	0.587027	0.784647	0.0694612	0.0593469	NA
chr1	47488727	47489776	1050	*	9	0.00358413	0.962584	0.690238	0.99427	0.0648022	-0.0039219	CYP4X1
chr16	57513414	57514430	1017	*	6	0.00359153	0.835835	0.621312	0.936545	-0.0484732	-0.0341025	DOK4
chr10	103648550	103649493	944	*	3	0.00359233	0.86697	0.697058	0.914299	-0.0372206	-0.0121602	C10orf76
chr17	42218412	42219409	998	*	10	0.00359524	0.996766	0.7398	0.999339	-0.0687958	-0.015651	C17orf53
chr20	37353700	37354254	555	*	4	0.00360081	0.972463	0.761089	0.980761	0.046284	0.00508506	SLC32A1
chr4	7289482	7289894	413	*	6	0.00360303	0.969565	0.708622	0.985191	0.115205	0.0443535	SORCS2
chr7	97501227	97502088	862	*	12	0.00360415	0.996401	0.728456	0.999639	0.0358948	-0.00238881	ASNS
chr1	220311352	220312424	1073	*	3	0.00361035	0.743175	0.633435	0.84616	-0.0496116	-0.0215829	IARS2
chr10	38299179	38299886	708	*	11	0.00361136	0.997739	0.735091	0.999511	-0.0235292	0.00287106	ZNF33A
chr5	2094524	2095381	858	*	4	0.00361296	0.768918	0.615805	0.876982	-0.0404887	-0.0324048	NA
chr1	26605913	26606110	198	*	4	0.00361632	0.709748	0.60036	0.853456	0.0436215	0.0278679	SH3BGRL3
chr1	208218000	208218075	76	*	3	0.00361891	0.888946	0.649145	0.878939	0.0472176	0.0310176	PLXNA2
chr16	3550662	3551846	1185	*	14	0.00361949	0.999585	0.758538	0.999973	0.0426691	0.00664708	LA16c-306E5.3, CLUAP1
chr12	57622801	57623452	652	*	7	0.00362547	0.940994	0.683459	0.983969	-0.0654513	-0.00162029	SHMT2
chr5	178622572	178623035	464	*	3	0.00362567	0.698056	0.610407	0.817053	-0.0694889	-0.0476178	ADAMTS2
chr3	58151030	58151629	600	*	5	0.00363117	0.866708	0.671825	0.952659	-0.0678075	-0.035645	FLNB, FLNB-AS1
chr5	179222195	179222639	445	*	3	0.0036319	0.926203	0.654558	0.885454	0.0464149	0.00376274	MAML1, LTC4S
chr19	18531111	18531769	659	*	4	0.00363426	0.841639	0.644349	0.909163	-0.0500777	-0.0184981	SSBP4
chr2	47003720	47004754	1035	*	3	0.00363548	0.67774	0.596234	0.800149	0.0397632	0.0322641	NA
chr10	69643547	69645177	1631	*	13	0.00363767	0.997371	0.719115	0.999718	-0.0452362	-0.000976242	SIRT1
chr6	144585696	144587505	1810	*	3	0.00364386	0.599106	0.557607	0.743365	0.0702255	-0.0169402	NA
chr14	54082109	54082227	119	*	3	0.00364479	0.709172	0.610295	0.819796	0.0596176	0.0292218	AL163953.3
chr11	3688526	3689006	481	*	4	0.00364497	0.889059	0.680235	0.939137	0.0238952	-0.00173784	CHRNA10
chr15	65360366	65361335	970	*	9	0.00365799	0.957814	0.681388	0.993002	-0.0563699	-0.032473	RASL12
chr12	5152339	5152766	428	*	5	0.00366243	0.911812	0.684627	0.962771	-0.0708466	-0.0367201	NA
chr22	37915250	37916286	1037	*	11	0.00366349	0.999662	0.772504	0.999908	0.0246319	0.000943325	CARD10
chr16	89266851	89267943	1093	*	5	0.00366401	0.901305	0.700055	0.967907	0.02218	0.0106898	SLC22A31
chr18	48351704	48352559	856	*	7	0.00367155	0.986876	0.698182	0.989421	0.0514225	0.0125464	MRO
chr11	27528430	27528703	274	*	8	0.00367251	0.998117	0.773465	0.999139	0.0161412	0.00271425	BDNF-AS
chr10	6193073	6193601	529	*	3	0.00367575	0.75686	0.638935	0.853358	0.0350699	0.0270191	PFKFB3
chr11	44805858	44806970	1113	*	3	0.00367827	0.677417	0.596102	0.799952	0.0706663	0.0304585	TSPAN18
chr3	172313107	172314247	1141	*	5	0.00367959	0.731756	0.599735	0.887148	0.0713446	0.0216192	RP11-408H1.3
chr4	156828141	156828348	208	*	3	0.00368017	0.682415	0.598355	0.803165	-0.0703382	-0.0615075	TDO2
chr1	13988163	13988500	338	*	3	0.00368236	0.656714	0.588055	0.787369	-0.0629438	-0.0514803	NA
chr4	11626166	11626725	560	*	3	0.00368998	0.639568	0.580702	0.776021	0.0687152	0.0622211	NA
chr16	12241554	12241816	263	*	3	0.00369247	0.611691	0.564991	0.753874	0.0563158	0.0534576	SNX29
chr9	127961717	127961907	191	*	3	0.0036938	0.828262	0.653245	0.876338	-0.0737382	-0.0396952	NA
chr6	30538523	30539641	1119	*	28	0.00369557	1	0.788042	1	-0.0393034	-0.0034941	ABCF1
chr8	133772657	133774288	1632	*	8	0.00369605	0.907522	0.64078	0.975464	0.0731475	0.0264467	TMEM71
chr12	132303409	132303880	472	*	5	0.00369605	0.980104	0.739295	0.986031	0.0973013	0.034385	NA
chr9	102861774	102862637	864	*	5	0.0036985	0.973852	0.690748	0.970547	-0.0405636	-0.0188039	INVS
chr2	164999854	165000237	384	*	3	0.00370055	0.6236	0.571762	0.763488	0.0250608	0.0078682	AC092684.1
chr13	105791890	105792346	457	*	3	0.00370135	0.651739	0.587608	0.785455	0.0796035	0.0574008	NA
chr13	112710155	112710823	669	*	4	0.00370269	0.909716	0.719571	0.960646	0.0995848	0.0154748	NA
chr8	130691264	130691556	293	*	3	0.00370479	0.612007	0.565205	0.754158	0.0590823	0.0564669	CCDC26, RP11-419K12.1
chr19	6730713	6730734	22	*	3	0.00370479	0.841365	0.690709	0.90676	-0.0844575	-0.0269111	GPR108
chr2	109558595	109559734	1140	*	6	0.00370793	0.986868	0.719871	0.989833	0.0515261	0.0124065	EDAR
chr5	124703281	124704131	851	*	5	0.00371049	0.987904	0.76521	0.991263	0.0591653	0.0140097	NA
chr10	103569954	103570611	658	*	4	0.00371367	0.772504	0.627135	0.886736	0.048057	0.000880149	MGEA5
chr3	148897432	148898124	693	*	3	0.00372317	0.712903	0.611142	0.821393	-0.0590541	-0.0412518	CP
chr17	72968689	72969567	879	*	12	0.00372522	0.999533	0.748247	0.999853	-0.0517264	-0.0051607	RP11-309N17.4, HID1
chr6	165959578	165960021	444	*	3	0.00372866	0.911083	0.704672	0.923475	-0.0792366	-0.0167333	PDE10A
chr12	117174732	117176563	1832	*	19	0.00373239	0.998886	0.71726	0.999982	-0.0592377	-0.00176438	RNFT2, C12orf49
chr19	45901453	45902045	593	*	4	0.00373611	0.915723	0.697048	0.950568	-0.090274	-0.0382894	PPP1R13L
chr7	27127448	27128169	722	*	6	0.0037395	0.88801	0.645797	0.956265	0.0757718	0.0439163	NA
chr1	74700536	74700974	439	*	4	0.0037417	0.983378	0.765351	0.982977	0.0533502	0.00701826	FPGT-TNNI3K, TNNI3K
chr19	44324467	44325595	1129	*	13	0.00374302	0.99989	0.731924	0.999866	-0.0450745	-0.00443735	LYPD5
chr19	46285434	46286683	1250	*	6	0.00374421	0.866266	0.651814	0.957689	-0.0644395	-0.0383662	DMPK, AC011530.4, DMWD
chr20	45530115	45531623	1509	*	6	0.00374509	0.920439	0.665496	0.968253	0.0937497	0.0205784	EYA2, RP11-323C15.2
chr14	34077052	34077154	103	*	3	0.00374645	0.785631	0.632646	0.853545	0.0487734	0.0362301	NPAS3
chr7	65447113	65447418	306	*	6	0.00374986	0.900848	0.67445	0.970183	0.0351932	-0.00199663	GUSB
chr11	63852804	63853037	234	*	5	0.00375149	0.996995	0.742607	0.988482	0.0418208	0.0124647	RP11-21A7A.2, RP11-21A7A.4, MACROD1
chr14	103415458	103416389	932	*	6	0.00375851	0.952262	0.697488	0.981062	0.0811448	0.0163359	CDC42BPB
chr14	33403743	33404466	724	*	9	0.00375902	0.987825	0.718639	0.997491	0.0525592	0.00788338	NPAS3
chr1	178767427	178767840	414	*	3	0.00376288	0.977287	0.765167	0.965368	0.0383668	0.0194509	RALGPS2
chr12	132312106	132312875	770	*	9	0.00376288	0.987781	0.681651	0.993759	-0.0342262	-0.013073	NA
chr15	71183869	71185252	1384	*	18	0.00376342	0.999991	0.76805	0.999999	-0.0534906	-0.00580878	LRRC49, THAP10
chr1	50895827	50896251	425	*	4	0.00376704	0.898383	0.690066	0.945885	-0.068088	-0.00643012	NA
chr2	129105529	129106448	920	*	3	0.00376801	0.783205	0.629819	0.850843	-0.0654569	-0.0383634	NA
chr13	42031103	42032736	1634	*	12	0.00377334	0.999783	0.72053	0.999588	0.0270358	0.0111024	RGCC
chr9	130667057	130667623	567	*	3	0.00377725	0.677986	0.597393	0.801149	0.0635886	0.0500831	ST6GALNAC6
chr9	94586898	94587506	609	*	3	0.00377813	0.674163	0.600091	0.802209	-0.0847766	-0.0570682	ROR2
chr20	1825226	1825918	693	*	3	0.00377813	0.880544	0.711429	0.92588	0.0538593	0.0308438	NA
chr12	7254577	7254927	351	*	3	0.00378056	0.665624	0.592971	0.794007	-0.064292	-0.0521514	C1RL
chr11	35704400	35704643	244	*	3	0.00378362	0.770817	0.628282	0.847455	-0.077427	-0.0476603	TRIM44
chr1	248019569	248021163	1595	*	14	0.00378439	0.99986	0.760179	0.999975	-0.0581771	-0.00879042	TRIM58
chr10	13387087	13388567	1481	*	9	0.00378989	0.945681	0.657547	0.987613	-0.0761118	-0.0128974	SEPHS1
chr6	118972830	118973728	899	*	14	0.00379225	0.991059	0.706527	0.999621	0.0590983	0.0111694	CEP85L
chr1	156708372	156708924	553	*	3	0.00379482	0.782426	0.64165	0.860261	-0.0608217	-0.0322772	MRPL24
chr20	32262282	32263104	823	*	7	0.00379482	0.966882	0.654893	0.974749	-0.0453227	-0.00923513	RP1-63M2.5
chr19	14545201	14545781	581	*	3	0.00379722	0.832066	0.641258	0.867127	-0.0551524	-0.0335681	PKN1
chr5	15499895	15500270	376	*	7	0.00379961	0.989016	0.729474	0.994977	0.0229587	0.00603879	NA
chr2	85505166	85505567	402	*	3	0.00380816	0.883183	0.705321	0.921803	-0.0623518	-0.0206039	TCF7L1
chr8	17554904	17556355	1452	*	5	0.00381248	0.955154	0.662808	0.954011	-0.0717973	-0.0205232	MTUS1
chr7	100230781	100231278	498	*	5	0.00382256	0.946352	0.711922	0.976361	-0.0294282	-0.00900543	TFR2
chr19	15490215	15490914	700	*	11	0.0038264	0.994896	0.715337	0.999038	0.0257954	-0.000407671	AC005785.2, AKAP8, AKAP8L
chr16	54227790	54228582	793	*	8	0.00382858	0.874491	0.645918	0.975243	-0.0589624	-0.0365955	NA
chr17	80330415	80330901	487	*	7	0.00383084	0.865862	0.647323	0.966978	0.0647066	0.0408204	NA
chr1	173837788	173838081	294	*	5	0.00383356	0.993823	0.765033	0.991076	-0.0425078	-0.0135296	ZBTB37, GAS5
chr11	36396962	36397596	635	*	6	0.00383568	0.951928	0.702298	0.981994	0.0720182	0.0250308	PRR5L
chr18	77552402	77553300	899	*	3	0.00383666	0.720604	0.612681	0.824469	0.0892609	0.0584724	RP11-154H12.3
chr19	35085474	35086393	920	*	8	0.00383691	0.866903	0.642061	0.973329	-0.0611244	-0.0413357	SCGB2B2
chr7	2328746	2329077	332	*	4	0.00383716	0.671315	0.585801	0.832242	-0.0656696	-0.0553615	SNX8
chr14	21423769	21424117	349	*	3	0.00384299	0.705393	0.606843	0.816071	0.0988531	0.0585555	RNASE2
chr17	79419366	79420424	1059	*	8	0.00384308	0.970801	0.699591	0.993442	0.0714367	0.0256523	RP11-1055B8.7
chr10	134683335	134684094	760	*	7	0.00384387	0.999377	0.797726	0.999371	0.04901	0.00914544	TTC40
chr16	4400790	4401729	940	*	9	0.00384533	0.957056	0.682476	0.992953	-0.0193749	0.000202389	PAM16, CORO7-PAM16
chr8	143324660	143324994	335	*	4	0.00384671	0.867078	0.641832	0.908399	-0.0852333	-0.049261	TSNARE1
chr11	20622652	20623259	608	*	6	0.00384693	0.986193	0.745838	0.993334	-0.0498122	-0.00960024	SLC6A5
chr12	45684252	45686426	2175	*	7	0.00384919	0.840497	0.622626	0.952468	-0.0823781	-0.0158974	ANO6
chr15	69323876	69324156	281	*	5	0.00384942	0.948976	0.674436	0.959897	-0.0787912	-0.0373227	NOX5
chr19	14785593	14785849	257	*	5	0.00385148	0.862276	0.645391	0.937402	0.0725275	0.0436621	EMR3
chr2	60524961	60525609	649	*	3	0.00385349	0.730699	0.630521	0.841085	-0.0655458	-0.043079	NA
chr13	61018107	61018644	538	*	3	0.00385413	0.741883	0.631817	0.844597	-0.074317	-0.0210715	TDRD3
chr1	78355225	78355666	442	*	5	0.00385618	0.984193	0.691773	0.971556	-0.115488	-0.0372846	NEXN
chr1	226110727	226111643	917	*	3	0.00385681	0.802092	0.647025	0.86773	0.0441921	0.0273604	RP4-559A3.7, PYCR2
chr12	53004142	53004326	185	*	3	0.00385764	0.749824	0.628509	0.843618	0.0476762	0.0287718	RP11-641A6.2, KRT73
chr17	25886793	25887224	432	*	4	0.00385822	0.675041	0.58819	0.835155	-0.0318469	-0.0263897	KSR1
chr2	113884024	113885277	1254	*	6	0.00386333	0.98136	0.684932	0.980189	0.0667452	-0.000595476	IL1RN
chr2	101034825	101035308	484	*	3	0.0038673	0.660219	0.589741	0.789791	0.0616289	-0.00620399	NA
chr1	24239771	24240069	299	*	5	0.00386779	0.806674	0.634398	0.924207	0.0703183	0.0439266	CNR2
chr2	100210257	100210626	370	*	4	0.0038699	0.890058	0.635708	0.904716	-0.0771061	-0.0467342	AFF3
chr1	221982497	221983015	519	*	3	0.00387212	0.645209	0.582147	0.779017	0.0845463	0.0624324	NA
chr10	15130387	15131036	650	*	12	0.00387693	0.990162	0.701887	0.998915	0.0233628	0.00485971	DCLRE1CP1, ACBD7
chr14	77479632	77480847	1216	*	4	0.00387815	0.766519	0.627223	0.88626	0.0766158	-0.0114424	NA
chr6	170500610	170500967	358	*	5	0.00387874	0.990348	0.744591	0.987174	-0.0380337	-0.0159973	NA
chr8	29940337	29941333	997	*	10	0.00387991	0.995577	0.714	0.998454	-0.0457233	-0.00515408	RP11-489E7.4, TMEM66
chr1	115167965	115168586	622	*	5	0.00388614	0.975906	0.722554	0.982385	0.0607202	0.0231324	DENND2C
chr1	84873096	84874069	974	*	4	0.00388678	0.892793	0.696045	0.947178	-0.10159	-0.0088359	DNASE2B
chr11	113701594	113702127	534	*	3	0.00388752	0.898797	0.653171	0.882895	-0.0469942	-0.0284617	USP28
chr7	30634111	30635214	1104	*	13	0.00388921	0.99604	0.730917	0.999792	-0.0187352	-0.00416282	GARS, AC005154.6
chr20	48728064	48728642	579	*	3	0.00389234	0.699064	0.612772	0.819205	-0.0536938	-0.0432478	UBE2V1, TMEM189-UBE2V1, TMEM189
chr20	23011245	23012241	997	*	8	0.0038924	0.99642	0.732427	0.997448	0.0460291	0.00637233	RP4-753D10.3, RP4-753D10.5
chr15	67134971	67135479	509	*	4	0.00389484	0.870256	0.686674	0.940186	-0.0368412	-0.0068377	NA
chr1	9908036	9908304	269	*	4	0.00389807	0.665902	0.583818	0.829164	0.0582405	0.0464149	NA
chr3	184409746	184410458	713	*	3	0.00390007	0.612732	0.565572	0.754713	-0.0597438	-0.056618	NA
chr2	61633116	61633421	306	*	3	0.00390059	0.850827	0.658322	0.883018	0.0375363	0.0199261	USP34
chr1	116213245	116214059	815	*	6	0.00390059	0.955609	0.68146	0.975969	0.0723263	0.0320722	VANGL1
chr19	48257955	48258258	304	*	3	0.00390518	0.926472	0.716057	0.932463	0.0541963	0.0306904	GLTSCR2
chr20	60768026	60768515	490	*	3	0.00390651	0.730986	0.626624	0.838054	-0.0628406	-0.0172496	MTG2
chr2	128615573	128616167	595	*	13	0.00390739	0.999528	0.738043	0.999888	-0.058874	-0.00368806	POLR2D
chr6	138848180	138848638	459	*	3	0.00391069	0.873008	0.669317	0.89388	-0.0884241	-0.0484117	NHSL1
chr2	242928538	242929653	1116	*	4	0.00391182	0.826091	0.651962	0.913281	0.0428064	0.000964609	AC131097.3
chr4	146538184	146539300	1117	*	6	0.00391483	0.823182	0.622028	0.9372	0.0734996	0.016221	NA
chr6	151041962	151042469	508	*	3	0.0039166	0.804781	0.671134	0.886957	0.0813364	0.0404318	PLEKHG1
chr12	115172502	115173006	505	*	5	0.00391811	0.936919	0.704526	0.973227	0.0808169	0.0372967	RP4-601P9.2
chr11	13945715	13946422	708	*	3	0.00392478	0.704937	0.615017	0.822517	0.0858373	0.0586405	RP11-231N3.1
chr6	159519421	159520036	616	*	3	0.00392512	0.63946	0.580897	0.77614	0.0474199	0.0150226	NA
chr16	31083405	31085157	1753	*	10	0.00392608	0.989499	0.715008	0.998425	-0.0606118	-0.000146102	ZNF668
chr6	160241105	160241556	452	*	5	0.00393184	0.94237	0.688948	0.966503	0.0904786	0.0430978	PNLDC1
chr6	126068038	126071538	3501	*	26	0.003933	0.999868	0.706949	0.999999	0.0635068	0.00419161	HEY2, RP11-624M8.1
chr2	85980314	85981021	708	*	12	0.00393312	0.999964	0.801801	0.99999	0.0288933	0.00438029	ATOH8
chr12	122906635	122907647	1013	*	5	0.00393624	0.967378	0.689289	0.969169	-0.0310333	-0.0125417	CLIP1
chr17	38472961	38474741	1781	*	15	0.00393717	0.99396	0.70553	0.999732	-0.0642885	-0.0175014	RARA
chr11	2164976	2165434	459	*	4	0.00393891	0.781206	0.644252	0.900479	0.0360169	0.0279057	IGF2-AS, IGF2, INS-IGF2
chr1	21615863	21617504	1642	*	12	0.00394384	0.99895	0.74189	0.999812	0.0626144	0.0145086	ECE1
chr14	57046206	57046857	652	*	9	0.00394473	0.987401	0.717597	0.997534	-0.0223968	0.0062905	TMEM260
chr5	55471405	55472069	665	*	3	0.00394591	0.933869	0.654818	0.885963	-0.0673524	-0.0405823	ANKRD55
chr1	174968745	174970112	1368	*	12	0.00394705	0.999893	0.79591	0.999987	-0.0195542	-0.00546651	CACYBP
chr8	624595	625131	537	*	3	0.00395208	0.977078	0.763146	0.964235	0.0434839	0.0100272	ERICH1
chr17	33307139	33307622	484	*	9	0.00395577	0.977827	0.709004	0.996497	0.0193856	0.00798921	LIG3, CCT6B
chr13	29292888	29293848	961	*	12	0.00395628	0.998491	0.714429	0.999437	0.0329776	-0.00214094	SLC46A3
chr10	38073302	38073886	585	*	4	0.00396014	0.967315	0.703082	0.960331	-0.0507909	-0.00359572	NA
chr1	17763961	17765394	1434	*	10	0.00396098	0.99968	0.7575	0.999714	-0.0842195	-0.00539427	RCC2
chr16	19097732	19098198	467	*	6	0.00396795	0.975923	0.7211	0.989192	-0.054216	-0.00661609	RP11-626G11.4
chr1	242612787	242613442	656	*	7	0.00397022	0.999115	0.735425	0.995533	0.0685402	0.000820644	PLD5
chr5	73399136	73399693	558	*	4	0.00397027	0.804719	0.647872	0.907052	0.0830657	0.0532499	NA
chr18	5455802	5455880	79	*	3	0.00397068	0.618318	0.568822	0.759294	0.0677358	0.0623123	EPB41L3
chr1	94884060	94884541	482	*	4	0.00397102	0.909658	0.696793	0.950457	0.0389536	0.0156717	ABCD3
chr4	159985743	159986185	443	*	3	0.00397177	0.876403	0.67415	0.89795	-0.0530255	-0.0141136	NA
chr2	28887523	28888505	983	*	4	0.00397337	0.708693	0.601723	0.854386	-0.0749495	-0.0515321	NA
chr2	181966002	181966624	623	*	3	0.00398007	0.970286	0.734476	0.946599	-0.0563641	-0.0114282	AC068196.1
chr6	30951917	30952175	259	*	4	0.00398134	0.937127	0.700939	0.954505	-0.0440079	-0.00459511	MUC21
chr1	93645960	93646783	824	*	18	0.00398231	0.999973	0.776374	0.999999	0.0250193	0.00151439	CCDC18, TMED5
chr1	51870135	51870579	445	*	3	0.00398882	0.857599	0.686297	0.905371	0.0327742	0.00709781	EPS15
chr7	30790683	30791294	612	*	4	0.00398937	0.785242	0.64045	0.8985	-0.0768543	-0.0421801	INMT
chr16	20911578	20912583	1006	*	15	0.0039896	0.99999	0.757513	0.999988	-0.0416438	0.00103522	LYRM1, ERI2, DCUN1D3
chr22	41459442	41460038	597	*	5	0.00399031	0.844544	0.63981	0.932811	0.0533993	0.0140072	NA
chr2	146901517	146901947	431	*	3	0.00399238	0.671207	0.596049	0.79812	0.0425686	0.0140949	NA
chr22	40052452	40054572	2121	*	7	0.00399695	0.857163	0.625659	0.956607	0.0694633	-0.0105518	CACNA1I
chr10	135206760	135206889	130	*	4	0.00399837	0.9967	0.793358	0.990279	-0.0404366	-0.00914871	RP11-108K14.8
chr2	86115509	86116500	992	*	10	0.00399996	0.999543	0.781271	0.999873	0.026462	0.00362065	AC105053.4, ST3GAL5
chr2	101436171	101436927	757	*	8	0.00400019	0.994998	0.78196	0.999286	0.0324548	0.00319206	NPAS2
chr6	158375401	158375774	374	*	4	0.0040012	0.681778	0.591071	0.83929	-0.0614738	-0.0544431	NA
chr3	197236368	197237680	1313	*	6	0.00400192	0.817878	0.626798	0.939524	0.0554674	0.00817368	BDH1
chr1	1004260	1004775	516	*	3	0.00400192	0.941724	0.732646	0.944437	-0.02286	-0.00898033	RP11-465B22.3
chr18	47087108	47087419	312	*	3	0.00400511	0.729024	0.619212	0.831672	-0.0218535	-0.0163865	LIPG
chr14	51448790	51449090	301	*	3	0.00400691	0.920524	0.694327	0.916449	0.0469185	0.0272935	TRIM9
chr16	3061835	3062975	1141	*	12	0.00400732	0.983676	0.693052	0.998499	-0.0643613	-0.0259095	CLDN9
chr1	170638807	170639289	483	*	3	0.00401181	0.66252	0.591751	0.792094	0.0571136	0.0438777	PRRX1
chr11	64980819	64981596	778	*	9	0.00401242	0.969279	0.684616	0.993631	0.0701795	0.0328581	SLC22A20
chr18	9137021	9138606	1586	*	10	0.00401836	0.996885	0.699915	0.997688	0.0340997	0.000157474	RP11-21J18.1, ANKRD12
chr6	49844334	49846046	1713	*	9	0.00401881	0.865293	0.634763	0.97725	-0.0810556	-0.0338867	CRISP1
chr5	137958778	137959061	284	*	4	0.00402055	0.746884	0.619647	0.876732	-0.0610979	-0.0515152	CTNNA1
chr16	31453406	31453948	543	*	4	0.00402372	0.924763	0.660668	0.925907	-0.0824213	-0.0383816	ZNF843
chr12	32909488	32909796	309	*	4	0.00402399	0.96949	0.695956	0.955097	-0.0817547	-0.0177738	NA
chr2	222864086	222864620	535	*	3	0.00402603	0.801343	0.634344	0.85738	0.0615139	0.0147143	NA
chr3	124932946	124933890	945	*	3	0.00402685	0.71609	0.61058	0.821705	0.0842655	0.0537036	SLC12A8
chr6	32952243	32952826	584	*	5	0.00402919	0.932943	0.695576	0.969208	-0.0454635	-0.0101564	NA
chr11	60775233	60776124	892	*	5	0.00402973	0.839585	0.650427	0.93823	-0.0599144	-0.0339001	CD6
chr1	146543992	146544645	654	*	4	0.00402988	0.988089	0.752406	0.9791	-0.117585	-0.0356321	NBPF13P
chr11	120800454	120800929	476	*	4	0.00403442	0.741868	0.61811	0.874157	0.0542834	0.0185291	GRIK4
chr16	86320412	86320980	569	*	4	0.00403538	0.884274	0.700647	0.94903	0.0481111	0.0163012	RP11-514D23.1
chr3	183897878	183898715	838	*	7	0.00403788	0.978028	0.728194	0.994009	-0.0544744	-0.00973777	EIF2B5, AP2M1
chr5	112072926	112073406	481	*	7	0.00403922	0.959953	0.707763	0.990466	0.0382646	0.0102113	APC
chr15	100890168	100890907	740	*	8	0.00404456	0.99508	0.7672	0.998889	-0.0307252	-0.00164305	SPATA41
chr12	5019933	5021871	1939	*	7	0.00404459	0.973945	0.667437	0.981105	-0.0465939	0.00728215	KCNA1
chr3	192958726	192959762	1037	*	8	0.00404693	0.999565	0.750347	0.998848	0.033983	0.00243929	HRASLS
chr1	33366803	33367888	1086	*	6	0.00404871	0.883636	0.661947	0.964232	0.0464447	0.00543568	TMEM54
chr7	68972677	68973036	360	*	3	0.00405127	0.853171	0.6718	0.893855	-0.0315814	-0.00430562	NA
chr5	368394	368843	450	*	3	0.00405279	0.748887	0.620852	0.837243	0.0805957	0.045846	AHRR
chr16	1664176	1665950	1775	*	8	0.00406193	0.97533	0.705981	0.99452	0.0555701	0.00776896	CRAMP1L
chr7	149321775	149322773	999	*	7	0.00406317	0.982682	0.695895	0.989749	0.0636295	0.00850095	ZNF767
chr17	70115608	70116204	597	*	6	0.00406462	0.895463	0.666739	0.967455	0.0747	0.038203	SOX9-AS1
chr6	168772834	168774241	1408	*	6	0.0040658	0.897761	0.629442	0.944994	0.0744199	0.0380503	NA
chr14	104181825	104182175	351	*	9	0.00406751	0.992851	0.708553	0.996892	0.0222664	0.00438036	ZFYVE21, XRCC3
chr5	168777233	168778028	796	*	3	0.00406787	0.768154	0.635155	0.852518	-0.0649547	-0.0355997	NA
chr3	13919362	13920346	985	*	4	0.00407335	0.934111	0.716206	0.961848	-0.0365955	-0.00517292	WNT7A
chr6	26246270	26247955	1686	*	12	0.00407351	0.997421	0.731911	0.999702	-0.0456208	-0.00970759	HIST1H4G
chr2	43860690	43861377	688	*	3	0.00407492	0.872199	0.655676	0.882955	0.0566696	0.0251648	NA
chr19	23185714	23186100	387	*	4	0.00408079	0.919031	0.705429	0.95479	-0.0692027	-0.027306	ZNF728
chr2	204501958	204502675	718	*	3	0.00408634	0.778228	0.629656	0.849871	0.0558462	0.0396238	NA
chr13	30688502	30689274	773	*	4	0.00408726	0.892776	0.672193	0.934676	-0.0489909	-0.0155371	NA
chr2	216532411	216533440	1030	*	3	0.00409087	0.607008	0.562146	0.749907	-0.0726008	-0.0643475	AC012668.2, LINC00607
chr2	85640762	85641593	832	*	12	0.00409149	0.999541	0.77623	0.999959	-0.0678636	-0.0161141	CAPG
chr5	7827115	7827964	850	*	6	0.00409657	0.979671	0.708524	0.985574	-0.0740624	-0.0282626	ADCY2
chr4	164750367	164750817	451	*	3	0.00409677	0.644041	0.581621	0.778219	-0.0590243	-0.0530409	MARCH1
chr19	38139016	38139526	511	*	3	0.00409677	0.691956	0.608233	0.813692	0.0458036	0.0133403	ZFP30
chr11	859532	860157	626	*	4	0.00409677	0.680003	0.589444	0.837492	-0.0723523	-0.0546441	TSPAN4, RP11-1391J7.1
chr2	102978461	102978605	145	*	3	0.004099	0.925951	0.731524	0.942894	-0.0445446	-0.0075626	IL18R1
chr11	74204613	74205083	471	*	10	0.00410015	0.997865	0.767021	0.999724	0.0454098	0.00896284	AP001372.2, POLD3, LIPT2
chr12	91348697	91349504	808	*	9	0.00410578	0.994503	0.72485	0.997933	0.0401901	0.00390112	CCER1
chr10	80516517	80517487	971	*	3	0.00410755	0.683259	0.605387	0.809028	0.0639006	0.0248146	NA
chr8	93030618	93031570	953	*	5	0.00410919	0.892515	0.687736	0.962074	-0.077362	-0.0370886	RUNX1T1
chr5	89705005	89706015	1011	*	15	0.00411289	0.999382	0.712069	0.999855	0.0429587	0.0090558	AC093510.1, CETN3
chr21	37691747	37692840	1094	*	13	0.00411499	0.999958	0.761296	0.99997	0.0361118	0.00448389	MORC3, AP000692.10
chr6	25926433	25927016	584	*	3	0.00411578	0.88559	0.710967	0.92601	-0.047719	-0.015728	SLC17A2
chr15	50875286	50875697	412	*	3	0.00411698	0.949177	0.740384	0.949739	0.0735395	0.0181812	TRPM7
chr2	182290549	182290923	375	*	4	0.00411707	0.754724	0.626181	0.882951	-0.0754219	-0.0433981	NA
chr4	56915329	56916051	723	*	6	0.00411798	0.999187	0.822551	0.999234	-0.0198767	-0.00512026	NA
chr1	28098848	28099570	723	*	7	0.00412108	0.943869	0.67659	0.982694	-0.0640216	-0.0188007	NA
chr19	7741454	7742597	1144	*	8	0.00412108	0.974269	0.686566	0.990617	0.071308	0.0257402	C19orf59
chr4	75895596	75895858	263	*	3	0.00412556	0.697749	0.607816	0.814897	-0.0476223	-0.0369592	PARM1
chr13	115078489	115079838	1350	*	5	0.00413066	0.99317	0.724262	0.983788	0.0735856	0.0239703	NA
chr17	7819762	7820248	487	*	3	0.00413096	0.738314	0.617858	0.832618	-0.0709087	-0.0458112	NA
chr2	225848411	225848927	517	*	4	0.00413328	0.836408	0.655347	0.916099	-0.0785152	-0.0445188	DOCK10
chr7	73588446	73589459	1014	*	9	0.00413542	0.982841	0.71333	0.997014	-0.0281468	-0.00215919	EIF4H
chr1	33426740	33427141	402	*	3	0.00413669	0.798247	0.663687	0.880209	-0.0413941	-0.0126674	RNF19B
chr1	84157735	84158538	804	*	3	0.00413957	0.67437	0.599115	0.801491	0.0595569	0.0489076	RP11-475O6.1
chr11	46721921	46722772	852	*	12	0.00413962	0.984868	0.689837	0.998451	0.0458438	0.00603344	ZNF408, ARHGAP1
chr15	78557584	78558513	930	*	6	0.00414091	0.998773	0.784069	0.997601	0.0520112	0.0106146	DNAJA4
chr1	180908933	180910314	1382	*	6	0.00414206	0.920136	0.683955	0.974746	-0.0430308	-8.03635e-05	KIAA1614
chr2	239698950	239699222	273	*	3	0.00414804	0.66948	0.597289	0.798601	-0.0657474	-0.0536663	NA
chr19	15568360	15568935	576	*	4	0.00414831	0.866615	0.67013	0.929776	-0.0643315	-0.0385153	RASAL3
chr2	160142303	160142734	432	*	3	0.00415324	0.71269	0.610505	0.820827	-0.0240326	-0.0219797	WDSUB1
chr6	159528062	159528743	682	*	6	0.00415997	0.809704	0.63188	0.941183	0.0779072	0.0422416	NA
chr17	56296705	56297515	811	*	16	0.00415997	0.999847	0.753677	0.999988	0.0712393	0.00826988	LPO, MKS1
chr4	11369007	11370015	1009	*	4	0.0041615	0.690867	0.593346	0.843424	-0.0576451	-0.00485454	NA
chr7	878040	878576	537	*	6	0.00416413	0.980184	0.691724	0.981183	-0.0557408	-0.0268177	SUN1
chr17	72527515	72528764	1250	*	7	0.00416463	0.95416	0.677356	0.9832	0.0698555	0.0349298	CD300LB
chr10	70979777	70980199	423	*	6	0.00416892	0.875644	0.651864	0.958667	-0.0803505	-0.0372285	HKDC1, RP11-227H15.4
chr9	35689475	35690395	921	*	8	0.00416988	0.979057	0.676515	0.988535	-0.0595321	-0.0311013	TPM2
chr3	24536077	24537801	1725	*	22	0.00417291	0.999949	0.732793	0.999999	0.0834248	0.0116429	THRB-AS1, THRB, RP11-317L10.1
chr17	55938642	55939590	949	*	7	0.0041741	0.986537	0.705476	0.991399	-0.0529646	-0.01383	CUEDC1
chr11	47737371	47738162	792	*	3	0.00417841	0.959575	0.687422	0.912722	0.0451677	0.00775901	FNBP4
chr11	86085026	86086101	1076	*	11	0.00418098	0.999757	0.718899	0.999297	0.0708432	-0.0066781	CCDC81
chr10	78647178	78647708	531	*	3	0.00418512	0.820124	0.679419	0.895524	0.0451172	0.0338742	KCNMA1
chr12	50067017	50068610	1594	*	5	0.00418512	0.807905	0.631257	0.922113	-0.0578574	-0.0364749	FMNL3
chr12	78934563	78935027	465	*	4	0.00418527	0.843816	0.655937	0.917198	-0.0800545	-0.032522	NA
chr3	112012867	112013655	789	*	6	0.00418912	0.909023	0.65253	0.959918	0.0483837	-0.0180316	SLC9C1
chr19	51980685	51980908	224	*	3	0.00419034	0.685049	0.599429	0.804755	-0.0739712	-0.0117691	CEACAM18
chr2	26987048	26987820	773	*	7	0.00419156	0.9956	0.727312	0.995401	-0.0534571	-0.0121763	SLC35F6, CENPA
chr13	114799652	114800911	1260	*	8	0.00419418	0.873047	0.640783	0.973175	-0.0645931	-0.0311022	RASA3
chr1	53386618	53387576	959	*	8	0.00419923	0.980091	0.697197	0.992645	-0.0464085	-0.0104725	ECHDC2
chr1	178840137	178840498	362	*	4	0.00420007	0.724685	0.606629	0.861784	-0.076762	-0.0569873	RALGPS2, ANGPTL1
chr13	43930362	43931730	1369	*	5	0.00420309	0.815266	0.631245	0.9225	0.0709682	0.0398127	ENOX1
chr14	22993036	22993303	268	*	5	0.00420453	0.791394	0.630251	0.919141	0.0497147	0.0306691	TRAJ20
chr1	20396518	20397074	557	*	4	0.00420995	0.807247	0.656575	0.913097	-0.0659195	-0.0378475	PLA2G5
chr7	150495791	150495905	115	*	3	0.00421481	0.625937	0.572978	0.765266	0.0350086	0.0321551	TMEM176B
chr2	30144152	30144651	500	*	7	0.00421919	0.982059	0.709042	0.991585	-0.0337776	-0.00309344	ALK
chr7	73755391	73756299	909	*	3	0.00422035	0.606122	0.561722	0.749244	-0.0430279	0.00727474	CLIP2
chr7	87257356	87258764	1409	*	12	0.00422087	0.999726	0.75474	0.999908	-0.102611	-0.00472697	RUNDC3B, ABCB1
chr7	64349706	64350510	805	*	5	0.00422117	0.73549	0.60869	0.894502	0.0709145	0.0475944	ZNF273, RP11-797H7.5
chr7	91509769	91510997	1229	*	15	0.00422125	0.999707	0.735356	0.999958	-0.0489465	0.00504301	MTERF
chr1	12609308	12610104	797	*	4	0.00422147	0.673027	0.587604	0.834144	-0.0488348	-0.0459924	NA
chr10	134333856	134334283	428	*	3	0.00422175	0.937515	0.665635	0.894912	-0.0818964	-0.043073	NA
chr1	218337433	218337839	407	*	4	0.00422553	0.950383	0.710475	0.961193	-0.0410263	-0.00648774	NA
chr20	36973574	36974764	1191	*	5	0.00422981	0.887489	0.667305	0.952489	0.0607968	0.00602734	LBP
chr8	785815	787298	1484	*	10	0.00423035	0.998788	0.716804	0.998774	0.0484128	0.00455961	ERICH1-AS1
chr11	118436523	118437568	1046	*	18	0.00423327	0.999779	0.731581	0.999988	-0.0330376	-0.00138554	IFT46
chr5	142555986	142557001	1016	*	4	0.00423694	0.651954	0.577023	0.819692	-0.04955	-0.00328577	ARHGAP26
chr6	138200097	138200679	583	*	6	0.00423797	0.875311	0.65772	0.961659	-0.0697314	-0.0371614	TNFAIP3
chr16	81271937	81272500	564	*	7	0.00424056	0.913647	0.667732	0.97797	-0.0460076	-0.0223832	BCMO1
chr10	1128886	1130462	1577	*	10	0.00424342	0.99666	0.730318	0.999148	-0.0709346	-0.00240744	WDR37
chr5	36302094	36303314	1221	*	5	0.00424365	0.810517	0.636446	0.925535	-0.0492306	-0.0275248	RANBP3L
chr3	20226964	20227670	707	*	8	0.00424397	0.987023	0.718662	0.995851	0.0526094	0.0118222	SGOL1-AS1, SGOL1
chr2	233414968	233416078	1111	*	19	0.00424983	0.999996	0.753346	0.999999	-0.0197922	-0.00183493	EIF4E2, TIGD1, MIR5001
chr7	75582881	75583421	541	*	4	0.00425078	0.927997	0.674619	0.936591	0.075724	0.0462652	POR
chr16	72821665	72822362	698	*	3	0.00425391	0.667519	0.593602	0.795076	0.0496161	0.0161108	ZFHX3, AC004943.1
chr9	136222570	136223744	1175	*	8	0.00425427	0.997794	0.734715	0.997921	0.250588	0.0289108	SURF2, SURF1
chr6	168533375	168534096	722	*	5	0.00425706	0.865784	0.64038	0.933311	-0.043607	-0.0310555	NA
chr4	52904174	52905025	852	*	10	0.00426246	0.997892	0.7423	0.999376	-0.0510925	-0.00173198	SGCB
chr1	110577829	110578259	431	*	3	0.0042657	0.634612	0.577286	0.771653	-0.0622326	-0.0161073	STRIP1
chr7	116502333	116502779	447	*	8	0.00426576	0.998099	0.73898	0.997823	0.0284725	0.00192115	CAPZA2
chr6	32154715	32155783	1069	*	5	0.00427246	0.861815	0.651655	0.94166	0.085967	0.0420359	PBX2
chr6	2999400	3000430	1031	*	13	0.00427471	0.999809	0.756027	0.999952	-0.0343523	-0.00872637	NQO2
chr14	24616551	24617596	1046	*	11	0.00427628	0.999921	0.788061	0.999961	-0.0354539	-0.00176257	RNF31, PSME2
chr12	80737595	80737830	236	*	3	0.00427757	0.678973	0.600185	0.803665	-0.0692647	0.00822095	OTOGL
chr14	103550452	103550918	467	*	3	0.00427815	0.8486	0.660667	0.88464	-0.0803293	-0.0222058	NA
chr22	42915653	42916332	680	*	3	0.00427857	0.749357	0.637582	0.850755	-0.0303275	-0.00403765	RRP7A
chr10	44162781	44163270	490	*	4	0.00428091	0.993405	0.710781	0.9653	0.0397531	0.0205601	ZNF32-AS3
chr17	14110302	14110563	262	*	4	0.00428544	0.782828	0.641681	0.899164	0.0300635	0.0217861	COX10
chr11	47598769	47599466	698	*	8	0.00428601	0.974964	0.684051	0.990379	-0.0732006	-0.0326583	NDUFS3, KBTBD4, KBTBD4
chr2	237087548	237088919	1372	*	6	0.00428623	0.962493	0.687527	0.980525	0.0423406	0.0212462	AC079135.1
chr6	4078633	4078970	338	*	4	0.00428745	0.976079	0.702817	0.960227	0.034579	0.0176615	FAM217A
chr17	1992458	1993091	634	*	5	0.0042883	0.742943	0.610561	0.897367	-0.0377278	0.00594804	RP11-667K14.5, SMG6
chr5	118805834	118806711	878	*	4	0.00428988	0.9188	0.711031	0.957891	0.0848808	0.00584642	HSD17B4
chr8	146126282	146127515	1234	*	8	0.00429659	0.982762	0.709058	0.995013	-0.0457846	-0.0135098	ZNF250
chr16	2264594	2265398	805	*	9	0.00429776	0.999548	0.795676	0.999864	-0.0231654	-0.00588976	PGP
chr1	116197470	116198151	682	*	3	0.00430006	0.894563	0.714475	0.929214	0.0728734	0.0199599	VANGL1
chr17	55162050	55163212	1163	*	15	0.00430058	0.999412	0.738921	0.99996	0.0189707	-0.000945862	AKAP1, RP11-166P13.3
chr15	39542693	39543043	351	*	3	0.00430326	0.803234	0.642446	0.86423	0.0827239	0.0490816	C15orf54, RP11-624L4.1
chr11	59521613	59523120	1508	*	18	0.00430422	0.999964	0.749255	0.999997	0.0285431	-0.00386406	STX3, AP000640.10
chr1	10509682	10510499	818	*	11	0.00430454	0.995681	0.710978	0.998929	0.0589908	0.00283526	APITD1-CORT, APITD1, CORT
chr2	27592653	27593896	1244	*	18	0.00430746	0.99987	0.743938	0.999995	-0.0273036	-0.000397374	SNX17, EIF2B4
chr7	106685015	106686041	1027	*	7	0.00431084	0.994757	0.75508	0.997431	-0.0391592	-0.00974646	PRKAR2B
chr16	67190241	67190539	299	*	3	0.00431227	0.890999	0.717602	0.931079	-0.0689429	-0.0358019	TRADD
chr14	101442865	101443216	352	*	3	0.00431624	0.888012	0.648766	0.878561	-0.0404928	-0.0260747	RP11-909M7.3, SNORD114-19
chr17	77721259	77721989	731	*	5	0.00431677	0.959886	0.747726	0.986554	-0.0909238	-0.0232461	NA
chr7	100727888	100729154	1267	*	11	0.00431682	0.982685	0.704341	0.998379	0.0618062	0.0124107	TRIM56
chr5	131347975	131349258	1284	*	7	0.00431913	0.946723	0.685641	0.985044	-0.0459581	-0.0206099	AC034228.2
chr11	112831064	112831915	852	*	8	0.00431923	0.981844	0.731867	0.996856	0.109875	0.0249604	RP11-629G13.1
chr6	28192457	28193283	827	*	12	0.0043226	0.997221	0.744297	0.999808	-0.0251936	0.000223993	ZSCAN9
chr7	73623633	73624373	741	*	7	0.00432529	0.947408	0.646615	0.969282	0.0782573	0.0403146	LAT2
chr6	135579494	135579680	187	*	3	0.00432707	0.640304	0.581123	0.776599	-0.0909812	-0.0694106	NA
chr7	21582064	21582647	584	*	6	0.00432832	0.981924	0.745662	0.992975	0.0477915	0.00784358	NA
chr7	115861820	115863026	1207	*	8	0.00433403	0.989529	0.713892	0.995565	-0.0529551	-0.0183132	TES
chr19	2120959	2122191	1233	*	5	0.00433665	0.863487	0.659504	0.946154	-0.0730427	-0.0291292	AP3D1
chr17	762510	763049	540	*	4	0.00433707	0.755476	0.622832	0.880775	-0.0616088	-0.044248	NXN
chr3	146187109	146187962	854	*	8	0.0043378	0.961369	0.679171	0.989416	0.052666	0.00778838	PLSCR2
chr4	77652248	77653343	1096	*	3	0.00433906	0.601898	0.559259	0.745722	0.0761363	0.0524944	SHROOM3
chr11	11994913	11995462	550	*	3	0.00433946	0.656876	0.589353	0.788455	-0.0730185	-0.0575972	DKK3
chr12	42983805	42984837	1033	*	8	0.00433946	0.995678	0.724189	0.996531	-0.0469432	-0.0111264	PRICKLE1
chr3	46939674	46940439	766	*	6	0.00433988	0.994229	0.710709	0.986212	0.0776737	0.0301982	PTH1R
chr1	87677564	87678412	849	*	5	0.00434004	0.851836	0.652606	0.941	0.074825	0.000360076	NA
chr1	23519622	23520083	462	*	4	0.00434163	0.779418	0.618805	0.880952	-0.0445324	0.00340216	HTR1D
chr7	42267200	42267719	520	*	7	0.00434302	0.946409	0.681443	0.983947	0.0658678	0.0374979	GLI3
chr3	178276460	178276683	224	*	4	0.00434645	0.909646	0.686238	0.944938	-0.100209	-0.0427851	KCNMB2, RP11-385J1.2
chr12	110270601	110271724	1124	*	11	0.0043477	0.989194	0.676566	0.996411	-0.0544964	-0.024937	MIR4497, TRPV4
chr17	18217505	18218585	1081	*	14	0.00434857	0.99986	0.770575	0.999986	-0.0341946	-0.00215279	TOP3A
chr8	22500019	22501100	1082	*	5	0.00435658	0.966192	0.685862	0.968286	0.0866081	0.0367883	BIN3
chr22	37256900	37257594	695	*	5	0.00435854	0.716991	0.599179	0.883864	0.0491137	0.0417959	NCF4, CTA-833B7.2
chr17	76374198	76375223	1026	*	15	0.00436186	0.999983	0.767788	0.999993	0.0238583	0.00176641	PGS1
chr14	50087093	50087799	707	*	14	0.00436341	0.999998	0.809106	0.999999	-0.0184165	-0.00264107	MGAT2, RPL36AL, RP11-649E7.5
chr3	137486265	137487248	984	*	6	0.00436386	0.963417	0.71918	0.98765	0.0463117	0.00668725	NA
chr11	124733242	124734028	787	*	5	0.00436413	0.966239	0.69315	0.969641	-0.031375	-0.0109649	NA
chr1	211666129	211667692	1564	*	9	0.00436931	0.9643	0.678436	0.992939	-0.0690992	-0.0174895	RP11-359E8.3, RD3
chr8	67975874	67976175	302	*	4	0.0043708	0.942267	0.688469	0.948832	0.075771	0.0388193	CSPP1, COPS5
chr2	178013040	178013807	768	*	4	0.00437089	0.814557	0.645474	0.906787	0.0410065	0.0292302	AC079305.11
chr17	80189225	80190154	930	*	11	0.00437246	0.99917	0.742859	0.999702	-0.0357585	-0.0124455	SLC16A3
chr8	67624233	67624757	525	*	11	0.00437688	0.995807	0.743731	0.999632	-0.0523316	-0.00398607	C8orf44-SGK3, SGK3
chr14	100305275	100305758	484	*	3	0.00438193	0.646484	0.584929	0.781643	-0.0727808	0.00206587	EML1
chr16	50730221	50730737	517	*	3	0.00438508	0.981125	0.657659	0.88923	0.0549691	0.0355051	NOD2
chr11	800131	800865	735	*	5	0.00438725	0.93757	0.712586	0.976008	-0.0347902	-0.00934791	PIDD
chr7	94042867	94043557	691	*	3	0.00438827	0.613557	0.56609	0.755421	-0.0640212	-0.0518057	COL1A2
chr2	222434303	222436149	1847	*	7	0.00438865	0.870543	0.643934	0.966216	0.0593649	0.0271057	EPHA4
chr2	62932096	62934207	2112	*	13	0.00438924	0.994245	0.684879	0.998827	-0.0532209	-0.00747324	EHBP1
chr10	99168386	99168651	266	*	3	0.00439185	0.634218	0.577981	0.772071	0.0892908	0.0651201	RP11-452K12.7
chr3	128513829	128514015	187	*	3	0.00439256	0.88474	0.708218	0.923999	0.0743324	0.0350996	RAB7A
chr12	133191659	133191937	279	*	3	0.0043946	0.762853	0.649095	0.862543	-0.0362774	-0.0283984	NA
chr16	27242166	27243530	1365	*	5	0.00439691	0.861011	0.652989	0.941761	0.0674764	0.0418183	NSMCE1
chr11	33744567	33745446	880	*	5	0.00439735	0.819447	0.640047	0.929225	0.0786488	0.0119273	CD59
chr12	7280912	7282316	1405	*	12	0.00439775	0.978128	0.671929	0.997243	-0.0532811	-0.0214843	CLSTN3, RBP5, RP11-273B20.1
chr1	28201862	28202173	312	*	3	0.00440236	0.619634	0.569442	0.760252	0.0589584	0.0542038	THEMIS2
chr11	68637568	68638100	533	*	3	0.00440236	0.831257	0.640019	0.866017	0.0513173	0.0365736	NA
chr16	4587496	4588414	919	*	5	0.00440606	0.990575	0.712853	0.979386	-0.069287	-0.0218512	CDIP1
chr15	92459058	92459554	497	*	4	0.00440679	0.999028	0.816471	0.994674	0.0334369	0.00832578	SLCO3A1
chr16	5121459	5122251	793	*	11	0.00440922	0.991538	0.694887	0.998133	-0.0449312	-0.00626271	ALG1
chr19	13112283	13113893	1611	*	8	0.00441185	0.79406	0.609671	0.952511	-0.0513568	-0.0429052	NFIX
chr1	153747542	153747856	315	*	8	0.00441502	0.938253	0.675763	0.987698	-0.0507541	-0.019811	SLC27A3
chr3	97482007	97482375	369	*	3	0.00441809	0.99761	0.778717	0.972842	0.0417674	0.0189753	NA
chr5	115785159	115786511	1353	*	5	0.00442074	0.853795	0.652136	0.9402	-0.076984	-0.00879512	CTB-118N6.3, SEMA6A
chr19	38231697	38232269	573	*	4	0.00442325	0.973392	0.706138	0.960808	0.0644411	0.0252439	ZNF573
chr11	62648405	62649477	1073	*	9	0.00442327	0.99591	0.741654	0.998831	-0.069082	-0.00738959	SLC3A2
chr11	5652863	5653922	1060	*	5	0.00442584	0.984899	0.748185	0.988488	0.0609098	0.00900252	TRIM6-TRIM34, TRIM34, HBG2
chr6	72086737	72087378	642	*	3	0.00442663	0.774992	0.628598	0.848451	0.0839147	0.0461879	RP3-331H24.5, LINC00472
chr9	21802449	21803100	652	*	6	0.00442993	0.999843	0.849705	0.999762	-0.0363637	-0.00741841	MTAP, RP11-145E5.5
chr2	8685837	8686931	1095	*	4	0.00443327	0.981735	0.703455	0.96088	0.0796051	0.0388215	AC011747.3
chr2	178128650	178128998	349	*	7	0.00443327	0.983891	0.738234	0.995398	0.022515	0.00643856	NFE2L2
chr2	96990480	96992044	1565	*	15	0.00443358	0.999839	0.728815	0.999945	0.0714568	0.0187945	ITPRIPL1
chr17	80797948	80798706	759	*	13	0.00444106	0.999996	0.796462	0.999995	-0.0314561	-0.010565	TBCD, ZNF750
chr12	54777396	54779077	1682	*	4	0.00444269	0.627936	0.564539	0.802164	0.0577854	0.0504223	RP11-753H16.3, RP11-753H16.5, ZNF385A
chr10	118033762	118034357	596	*	4	0.00444574	0.77246	0.634876	0.892366	0.0242396	0.00260738	NA
chr2	175462452	175462540	89	*	3	0.00444827	0.647544	0.585513	0.782449	0.122361	0.0560922	AC018890.6, WIPF1
chr2	8418248	8418724	477	*	4	0.00445619	0.852362	0.659114	0.922168	-0.0779869	-0.0476467	LINC00299
chr1	205897890	205898633	744	*	3	0.00446029	0.914587	0.662988	0.891777	-0.0406027	-0.0047658	SLC26A9
chr1	151344806	151345181	376	*	4	0.00446171	0.668311	0.585874	0.831435	-0.0502821	-0.0469186	SELENBP1
chr10	129705415	129706313	899	*	4	0.00446366	0.864417	0.654276	0.919114	-0.0400779	-0.00765391	PTPRE
chr7	22766155	22766992	838	*	5	0.00446405	0.975231	0.759501	0.98988	0.032064	0.0112338	IL6, AC073072.5
chr18	29341828	29342158	331	*	5	0.0044654	0.839688	0.649442	0.937759	-0.0456447	-0.0144702	NA
chr19	2462042	2462518	477	*	4	0.00446586	0.856958	0.657268	0.920943	-0.0317019	-0.00170043	AC005624.2
chr1	3620218	3620729	512	*	3	0.00446791	0.767702	0.630415	0.848618	0.0671803	0.0108086	TP73
chr1	47263236	47264866	1631	*	5	0.00446791	0.75022	0.606636	0.895673	-0.0488775	-0.0158026	CYP4B1
chr2	10182125	10182878	754	*	4	0.00446942	0.942383	0.697969	0.953164	-0.0793707	-0.0367943	NA
chr9	139360056	139361123	1068	*	5	0.00447105	0.817371	0.635966	0.9268	-0.0436377	-0.0214612	SEC16A
chr3	13937190	13939366	2177	*	6	0.00447134	0.950643	0.682611	0.978076	-0.0577792	-0.0242411	NA
chr19	13318873	13319777	905	*	4	0.00447358	0.799317	0.64213	0.902575	-0.0712055	-0.0118236	CACNA1A
chr11	992514	992652	139	*	4	0.00447404	0.798792	0.648087	0.906111	-0.0437799	-0.0137729	AP2A2
chr10	112586683	112586826	144	*	3	0.00447543	0.961126	0.739038	0.949306	-0.0390593	-0.00820988	RBM20
chr17	27939299	27939900	602	*	4	0.00447547	0.894551	0.682364	0.940911	0.0554645	0.0279341	RP11-68I3.2, ANKRD13B
chr2	10223074	10223855	782	*	6	0.004482	0.88781	0.673605	0.968916	-0.0769525	-0.0435976	NA
chr8	104032813	104033864	1052	*	18	0.00448287	0.999989	0.759494	0.999999	-0.0557655	-0.00958359	ATP6V1C1, KB-1639H6.2
chr15	68260324	68260574	251	*	3	0.0044829	0.699753	0.614646	0.82088	-0.0630569	-0.0157084	NA
chr5	55594154	55594618	465	*	3	0.00448657	0.661772	0.593179	0.79301	-0.0726268	-0.0566351	NA
chr1	165086866	165087522	657	*	4	0.00448705	0.863017	0.659388	0.921299	0.069297	0.030173	NA
chr5	9546695	9547825	1131	*	6	0.00448753	0.892972	0.656851	0.962511	-0.0544661	-0.0274322	SNHG18
chr8	26712278	26713593	1316	*	5	0.00449785	0.735285	0.599041	0.887208	0.0650778	0.0476919	ADRA1A
chr17	46684750	46685448	699	*	6	0.00449796	0.977405	0.669771	0.97325	0.0677038	0.0203411	HOXB7
chr4	159726672	159727390	719	*	3	0.00450011	0.869397	0.658676	0.885121	0.0776947	0.0533961	FNIP2
chr1	192777455	192778890	1436	*	14	0.00450065	0.999637	0.74553	0.999952	-0.0448173	-0.000591348	RGS2
chr20	45527430	45527673	244	*	3	0.00450474	0.942838	0.719017	0.935303	0.0507782	0.0247325	EYA2
chr2	230785697	230787279	1583	*	13	0.00450583	0.995622	0.713898	0.99962	0.0310969	0.00759511	FBXO36, TRIP12
chr6	47665495	47666329	835	*	5	0.00450624	0.877316	0.651541	0.943117	-0.0571043	-0.0385311	GPR111, GPR115
chr4	147866520	147868330	1811	*	11	0.00451069	0.994013	0.701395	0.998519	0.0715962	0.0143078	RP11-292D4.2, TTC29
chr15	89345226	89345688	463	*	3	0.00451539	0.726776	0.617174	0.82952	0.0495831	0.00925897	NA
chr5	176169899	176170795	897	*	10	0.00451611	0.993589	0.723489	0.998813	0.0434238	0.0123716	RP11-375B1.3
chr3	141205007	141205767	761	*	8	0.00451688	0.914728	0.671416	0.985102	0.044951	0.00944551	NA
chr3	34200625	34200670	46	*	3	0.00452007	0.998354	0.786764	0.976787	-0.0438053	-0.0149347	NA
chr6	85476210	85476921	712	*	3	0.00452298	0.720583	0.62298	0.832731	0.0708893	0.0487522	NA
chr5	176923028	176924827	1800	*	12	0.00452548	0.998548	0.725903	0.999623	-0.0446333	-0.0100321	RP11-1334A24.6, PDLIM7
chr22	18049457	18049746	290	*	4	0.0045288	0.754185	0.619647	0.877961	-0.0524082	-0.0388893	SLC25A18
chr12	79811775	79811982	208	*	3	0.00453012	0.909833	0.71279	0.929167	0.0309766	0.0083569	SYT1, RP1-78O14.1
chr12	124876070	124876650	581	*	4	0.00453101	0.676942	0.589576	0.836771	0.0633633	0.0433523	NCOR2
chr5	126337507	126338425	919	*	3	0.00453334	0.833946	0.679943	0.897797	-0.0749934	-0.0416852	MARCH3
chr8	35744496	35745182	687	*	4	0.00453447	0.830421	0.649151	0.912188	0.0957086	-0.00370463	RP11-473J6.1
chr10	131570053	131570747	695	*	4	0.00453483	0.910766	0.653312	0.919965	-0.0473317	-0.00910713	NA
chr1	167408509	167409198	690	*	8	0.00453718	0.983653	0.71816	0.995786	-0.0439877	-0.0142141	CD247
chr2	225907035	225907875	841	*	7	0.00453721	0.985254	0.716542	0.992798	-0.049288	-0.0185651	DOCK10
chr8	29762857	29763134	278	*	3	0.00454039	0.640685	0.581674	0.777162	-0.0779027	-0.063645	NA
chr17	71227752	71228832	1081	*	17	0.00454334	0.999955	0.771845	0.999998	0.0238519	0.00273935	C17orf80, FAM104A
chr16	73517064	73517493	430	*	4	0.00454563	0.71224	0.605402	0.858073	0.0884883	0.0735582	RP11-44L9.1
chr8	22224272	22225668	1397	*	12	0.00454628	0.996058	0.709324	0.999337	0.0341739	-0.000998054	SLC39A14
chr21	43061809	43062264	456	*	3	0.00454676	0.63566	0.57761	0.772262	-0.0610276	-0.0440172	NA
chr22	35468907	35469346	440	*	4	0.00454708	0.844064	0.629444	0.896722	-0.0579943	-0.0396447	ISX
chr2	144994613	144995735	1123	*	9	0.00455144	0.985356	0.723445	0.997795	0.0639308	0.0216959	GTDC1
chr2	12928200	12929080	881	*	3	0.00455218	0.621295	0.570509	0.761686	-0.0819366	-0.0574033	NA
chr22	34053234	34054040	807	*	5	0.0045534	0.751503	0.611814	0.899946	-0.0599177	-0.0338672	LARGE
chr11	133790265	133791257	993	*	4	0.00455384	0.915182	0.72484	0.963456	-0.051109	-0.00839996	IGSF9B
chr22	27052573	27053934	1362	*	17	0.00455779	0.999987	0.788806	1	0.0278506	0.000410832	MIAT
chr8	75895997	75896383	387	*	4	0.00456002	0.830034	0.65856	0.918333	0.0726791	0.0405785	NA
chr10	124768042	124768896	855	*	11	0.00456373	0.996348	0.72871	0.999371	0.0211267	0.00164551	ACADSB, IKZF5
chr5	149995046	149997153	2108	*	9	0.00456583	0.987589	0.666504	0.991229	-0.0521499	-0.0163494	SYNPO
chr6	38681782	38683221	1440	*	8	0.00456795	0.963661	0.674834	0.988542	0.0620725	-0.00195592	DNAH8, RP3-503A6.2
chr13	40176676	40177575	900	*	4	0.00456958	0.94606	0.72019	0.964375	-0.0326419	-0.00322796	LHFP
chr11	47430776	47431593	818	*	8	0.00457102	0.969118	0.667771	0.986135	-0.0573616	-0.0324998	SLC39A13
chr15	38963907	38963972	66	*	3	0.00457299	0.754861	0.62508	0.841861	0.0644222	0.0511715	NA
chr17	79852176	79852321	146	*	4	0.00457332	0.910467	0.671413	0.934077	-0.0576658	-0.0319025	ANAPC11
chr1	24127812	24129185	1374	*	7	0.00457681	0.989237	0.690102	0.988494	-0.0669807	-0.0173732	HMGCL
chr3	169756200	169756818	619	*	3	0.00457684	0.985734	0.775236	0.970932	0.0150995	0.00325348	GPR160
chr5	68339047	68339715	669	*	4	0.00457771	0.869634	0.653902	0.91883	0.0833015	0.0468222	CTC-498J12.1
chr5	68484493	68485488	996	*	10	0.00458249	0.952307	0.677902	0.994286	-0.0407801	-0.00638938	CENPH
chr8	140714586	140715018	433	*	3	0.00458361	0.633759	0.576979	0.771121	-0.0498252	-0.0334482	KCNK9
chr5	89854293	89854979	687	*	12	0.0045899	0.999793	0.747758	0.999864	0.0863629	0.0160867	GPR98
chr16	777724	778658	935	*	5	0.00459005	0.990629	0.744332	0.987538	-0.0184547	-0.00908364	HAGHL
chr11	1643498	1644574	1077	*	5	0.0045909	0.849434	0.649618	0.939071	0.0626244	-0.0101339	NA
chr15	69385753	69385944	192	*	3	0.00459111	0.853817	0.64718	0.874348	0.0671369	0.0421937	LINC00277, RP11-809H16.5
chr2	30378207	30379115	909	*	3	0.0045928	0.93309	0.741415	0.949636	0.0903356	0.0378313	YPEL5
chr11	113130299	113130963	665	*	3	0.00459284	0.714318	0.612079	0.822491	-0.0620859	-0.027072	NCAM1
chr17	80254303	80255510	1208	*	5	0.00459348	0.690032	0.58682	0.868541	0.0568612	0.0370732	NA
chr12	113586751	113587690	940	*	8	0.00459746	0.991959	0.71031	0.995426	-0.0642276	-0.0244798	CCDC42B
chr8	49502710	49502967	258	*	4	0.0045975	0.730619	0.609591	0.86536	-0.0684884	-0.0519818	RP11-770E5.1, AC026904.1
chr11	61196990	61198039	1050	*	10	0.00459857	0.988269	0.717967	0.998419	0.0190232	-0.00337969	RP11-286N22.8, SDHAF2, CPSF7
chr14	74253857	74254319	463	*	7	0.00459909	0.988604	0.740133	0.995894	0.0252751	0.00871918	RP5-1021I20.1, ELMSAN1
chr4	165304259	165305334	1076	*	13	0.00460144	0.999817	0.762295	0.999965	-0.049681	-0.0123884	MARCH1
chr8	144679319	144680115	797	*	9	0.00460167	0.999429	0.754457	0.999347	0.0437582	0.0129665	TIGD5, EEF1D
chr10	72973260	72973894	635	*	3	0.00460173	0.871172	0.6493	0.877689	-0.0846067	-0.0381677	UNC5B
chr11	6342214	6342510	297	*	5	0.00460308	0.944388	0.675059	0.961678	-0.0450303	-0.0148995	NA
chr9	134545318	134546313	996	*	4	0.00460324	0.686468	0.594435	0.843117	0.0604404	0.0334648	RAPGEF1
chr2	202126379	202126492	114	*	3	0.00460341	0.734662	0.628308	0.840222	0.0632409	0.0445695	CASP8
chr7	112091921	112092440	520	*	3	0.00460392	0.622413	0.571167	0.762601	-0.0555023	-0.0471539	IFRD1
chr7	29522043	29523410	1368	*	8	0.00460522	0.971046	0.683845	0.990454	0.0814351	0.00158242	CHN2
chr12	3131072	3131390	319	*	3	0.00460627	0.783117	0.643526	0.861876	0.0205912	0.00625352	TEAD4
chr5	139080952	139081136	185	*	4	0.00460643	0.706714	0.599434	0.852021	0.0726432	0.057354	CTB-35F21.1
chr2	220299116	220300568	1453	*	14	0.00460678	0.994657	0.705127	0.999658	0.0784756	0.0236925	SPEG
chr4	2933715	2934614	900	*	4	0.00460966	0.715287	0.605688	0.859123	0.0616638	0.0489595	MFSD10
chr3	129033604	129035520	1917	*	19	0.00461035	0.999994	0.761852	0.999999	0.0362316	0.00439955	H1FX-AS1, H1FX
chr3	197155143	197155455	313	*	3	0.00461089	0.68891	0.608758	0.813282	0.0552036	0.048481	NA
chr2	66809780	66811157	1378	*	7	0.00461209	0.812689	0.625621	0.951681	0.0565128	0.0477361	AC007392.3
chr22	46454012	46455670	1659	*	6	0.00461634	0.851372	0.637706	0.949417	-0.0612573	-0.0191274	FLJ27365, RP6-109B7.2
chr12	94671217	94672432	1216	*	4	0.00462251	0.991054	0.717075	0.967898	-0.0697821	-0.00860272	PLXNC1, RP11-1105G2.3
chr1	206773387	206773875	489	*	3	0.00462372	0.662597	0.593484	0.793504	-0.05787	-0.0436831	EIF2D
chr4	76911810	76912832	1023	*	13	0.00462653	0.999913	0.745864	0.999935	0.0594406	0.00829657	RP11-630D6.5, SDAD1
chr12	6832737	6833830	1094	*	15	0.0046278	0.999508	0.738686	0.999954	0.0299817	0.00500342	RP4-761J14.9, COPS7A
chr15	52851032	52851536	505	*	4	0.00462847	0.672624	0.587357	0.833842	0.0794906	0.043798	ARPP19
chr18	74633766	74635149	1384	*	4	0.00462936	0.743426	0.614302	0.871503	0.0712882	0.0294988	ZNF236
chr11	118174509	118175384	876	*	5	0.00462983	0.949715	0.693978	0.970459	0.123668	0.0174424	CD3E
chr5	169532915	169533372	458	*	4	0.00463215	0.899004	0.680821	0.941452	0.0648754	0.0334099	FOXI1
chr6	169653618	169654842	1225	*	14	0.00463259	0.999832	0.760725	0.999981	-0.0645173	-0.00865211	THBS2
chr11	9111793	9112214	422	*	3	0.00463356	0.940722	0.729141	0.94208	0.0404024	0.00612654	SCUBE2, MIR5691
chr6	30655346	30656094	749	*	14	0.00463467	0.998606	0.719404	0.99982	-0.0763938	-0.0182623	PPP1R18, NRM
chr1	206730839	206731166	328	*	3	0.00465191	0.787364	0.633021	0.854133	0.0744071	0.0313082	RASSF5
chr3	14165843	14166235	393	*	3	0.00465199	0.928922	0.71449	0.931499	-0.0154792	0.000450544	CHCHD4
chr16	1992631	1993179	549	*	4	0.00465335	0.953853	0.685518	0.94745	-0.0732542	-0.0068602	MSRB1
chr6	30074078	30075057	980	*	8	0.00465524	0.981931	0.726123	0.996398	0.163673	0.00331091	TRIM31-AS1, TRIM31
chr6	116989657	116990346	690	*	8	0.00465524	0.999407	0.794554	0.999644	0.0189429	0.00453027	ZUFSP
chr20	22776459	22777434	976	*	4	0.00465578	0.706418	0.601983	0.853978	-0.0682825	-0.0543739	NA
chr19	53141372	53142146	775	*	8	0.00465584	0.982995	0.689157	0.991761	0.0365861	0.00952532	ZNF83
chr6	136571031	136572102	1072	*	16	0.00465695	0.999971	0.768914	0.999997	-0.0370398	0.00159114	MTFR2
chr1	207976495	207977240	746	*	3	0.00465879	0.915953	0.672662	0.899563	0.0797937	0.0377586	C1orf132
chr13	49147524	49148612	1089	*	6	0.00466345	0.881754	0.657258	0.962205	0.0658835	0.0419907	NA
chr4	20700668	20700903	236	*	3	0.00466594	0.982698	0.724306	0.939997	-0.0804782	-0.0361842	PACRGL
chr16	75035957	75036318	362	*	3	0.00467177	0.78518	0.660703	0.875707	0.0750508	0.0505219	ZNRF1
chr20	43725966	43726765	800	*	3	0.0046736	0.673054	0.598311	0.800466	-0.0806452	-0.0293169	KCNS1
chr17	928723	929075	353	*	4	0.00467748	0.978272	0.718691	0.966634	0.0492508	-0.000120355	ABR
chr4	908859	909785	927	*	3	0.0046803	0.78569	0.6368	0.856917	0.0651188	0.0343351	GAK
chr19	1546206	1546385	180	*	4	0.00468259	0.973278	0.760745	0.980815	-0.0266188	-0.00164633	NA
chr17	43482735	43483655	921	*	8	0.00468939	0.934177	0.668722	0.985777	-0.0594707	-0.0195253	ARHGAP27
chr3	101497475	101497876	402	*	6	0.0046943	0.892264	0.655334	0.96205	0.0588671	0.0354889	NA
chr14	99737609	99738493	885	*	7	0.00469715	0.998555	0.759501	0.997795	0.0284157	0.0129823	BCL11B
chr7	91763850	91765513	1664	*	16	0.00469956	1	0.783028	0.999999	-0.0423734	-0.00503314	CTB-161K23.1, CYP51A1, LRRD1
chr11	9114431	9115107	677	*	3	0.00470077	0.786584	0.661784	0.876786	0.0977219	0.0412203	SCUBE2
chr3	81810745	81812228	1484	*	12	0.00470135	0.996273	0.685423	0.998406	0.0513784	-0.00122814	GBE1, RP11-142L1.1
chr19	49232542	49232824	283	*	3	0.00470396	0.811752	0.649901	0.871447	-0.0441292	-0.0339407	RASIP1
chr16	87252369	87252649	281	*	3	0.00470567	0.971301	0.729425	0.943279	0.085767	0.0211366	RP11-899L11.1, C16orf95
chr4	76945319	76945459	141	*	3	0.00471395	0.702564	0.613601	0.820778	0.104655	0.0620786	ART3
chr7	53879210	53879789	580	*	7	0.0047152	0.999655	0.789303	0.999203	-0.079068	-0.0216701	GS1-179L18.1
chr1	2979311	2980038	728	*	4	0.00472348	0.759247	0.614388	0.874278	-0.0648962	-0.0419791	LINC00982
chr11	89850554	89851534	981	*	5	0.0047235	0.957236	0.741674	0.98495	-0.0503521	-0.014148	NA
chr11	459900	460914	1015	*	7	0.00472358	0.985413	0.720578	0.993308	-0.0540767	-0.0198133	PTDSS2
chr11	126224985	126226068	1084	*	12	0.00472519	0.999273	0.745251	0.999841	-0.0254552	0.00229475	ST3GAL4
chr4	85886730	85887769	1040	*	7	0.0047258	0.91697	0.654143	0.973455	0.0416934	0.00372001	WDFY3-AS2, WDFY3
chr20	47340424	47341147	724	*	3	0.00472657	0.676449	0.596762	0.800204	0.0813889	0.0608936	PREX1
chr7	1160474	1161325	852	*	4	0.00472865	0.924429	0.676668	0.93902	-0.0481845	-0.0275918	C7orf50
chr5	1552688	1553224	537	*	5	0.00473219	0.948315	0.67175	0.958502	-0.0877149	-0.0436432	NA
chr6	166891902	166892921	1020	*	6	0.00473261	0.896914	0.654054	0.961705	-0.0514893	-0.0257936	RPS6KA2
chr22	37414044	37415349	1306	*	6	0.00473714	0.928978	0.679731	0.974904	-0.0645901	-0.0309233	TST
chr18	29597905	29598919	1015	*	11	0.00473714	0.966344	0.679262	0.996517	0.0458725	0.0102124	RNF125, RP11-53I6.2
chr6	1394635	1397416	2782	*	12	0.00473779	0.955468	0.65163	0.994853	0.0669496	0.0399333	FOXF2
chr16	48277640	48279428	1789	*	14	0.00474027	0.999887	0.742372	0.999948	-0.0587655	-0.00592315	LONP2, ABCC11
chr1	111217497	111218554	1058	*	10	0.00474961	0.959959	0.670099	0.993477	-0.0525001	-0.015138	KCNA3
chr1	3541386	3542188	803	*	8	0.0047498	0.998852	0.780243	0.999347	-0.0198533	-0.00263565	TPRG1L
chr3	136664505	136664942	438	*	3	0.00475196	0.828207	0.645926	0.870452	0.0461293	0.00642556	NCK1
chr1	27692725	27693942	1218	*	13	0.00476035	0.984691	0.697227	0.999108	-0.0420044	-0.0100572	MAP3K6
chr2	187713554	187714279	726	*	12	0.00476144	0.995695	0.70482	0.999197	0.0710241	0.0251672	ZSWIM2
chr2	242663548	242665334	1787	*	9	0.00476428	0.876332	0.631745	0.976918	0.0272364	0.00194794	ING5, AC114730.11
chr11	64546100	64546753	654	*	15	0.00476703	0.999928	0.739642	0.999967	-0.0602705	-0.00956092	AP001462.6, SF1
chr8	142456489	142457520	1032	*	3	0.00476834	0.706946	0.614482	0.8226	-0.064068	-0.0177715	MROH5
chr8	26047392	26048414	1023	*	7	0.00476983	0.939388	0.681555	0.983582	0.0477199	0.0335097	NA
chr10	682449	682871	423	*	5	0.00477158	0.878083	0.644081	0.937513	0.0578582	0.0384581	DIP2C
chr2	113448464	113448838	375	*	3	0.0047718	0.899148	0.649285	0.879723	0.0506117	0.0349781	NA
chr17	16313411	16314182	772	*	3	0.0047718	0.945132	0.661588	0.891875	-0.107888	-0.0163418	NA
chr6	33377317	33379330	2014	*	26	0.00477381	0.999997	0.739145	1	-0.0368367	-0.00290695	KIFC1, PHF1
chr22	19928061	19928740	680	*	5	0.00477455	0.985644	0.770455	0.992105	-0.0685631	-0.023915	TXNRD2
chr17	74067713	74068858	1146	*	13	0.00477464	0.999743	0.738693	0.999886	-0.0267744	-0.00328366	ZACN, SRP68
chr11	66111587	66112666	1080	*	8	0.00478012	0.999719	0.838376	0.999942	0.0196103	-3.75559e-05	BRMS1
chr7	32529540	32529948	409	*	6	0.00478435	0.986395	0.754932	0.994344	-0.0218024	-0.00605197	LSM5
chr1	156216957	156217801	845	*	3	0.00478803	0.664789	0.595464	0.795727	-0.060155	-0.0486223	PAQR6
chr20	20691924	20693493	1570	*	10	0.00479207	0.997882	0.725074	0.998931	0.0705345	0.00378024	RALGAPA2
chr14	39639031	39639893	863	*	12	0.00479319	0.999816	0.753486	0.999896	-0.0660602	-0.00435978	TRAPPC6B
chr15	41308838	41309723	886	*	3	0.00479782	0.654166	0.587122	0.785831	0.0655686	0.0495829	RP11-540O11.4, INO80
chr20	11897315	11897921	607	*	5	0.00480118	0.801833	0.630678	0.920991	0.0684953	0.0426389	BTBD3, RP4-742J24.2
chr10	7514048	7514090	43	*	3	0.00480177	0.622951	0.571157	0.762782	0.0666892	0.0564521	NA
chr1	226825338	226825606	269	*	4	0.00480358	0.744363	0.620514	0.876508	-0.0902281	-0.0500902	ITPKB
chr11	118979063	118980089	1027	*	4	0.00480577	0.844905	0.656037	0.919081	-0.0427382	0.00543934	C2CD2L
chr13	45775763	45776247	485	*	3	0.00481647	0.828055	0.647921	0.872044	-0.0440191	-0.0221022	GTF2F2
chr1	8487494	8488265	772	*	3	0.00482077	0.645146	0.581842	0.778753	0.0697075	0.060765	RP5-1115A15.1, RERE
chr6	169540263	169540780	518	*	4	0.00482857	0.780433	0.63465	0.894139	-0.0460068	-0.0190372	NA
chr9	27297089	27297406	318	*	3	0.00482857	0.947356	0.747733	0.954231	0.040668	0.016789	EQTN
chr17	72709026	72709731	706	*	5	0.00482935	0.924394	0.694962	0.967755	0.0964492	0.0359467	RAB37, CD300LF
chr2	29297431	29297717	287	*	3	0.00483205	0.926257	0.732201	0.943355	-0.0460286	-0.0154625	NA
chr11	42261414	42262612	1199	*	4	0.00483797	0.669478	0.585452	0.83146	0.060735	0.0250866	CTD-2572N17.1
chr11	64781475	64782294	820	*	4	0.00484109	0.923424	0.723709	0.963592	-0.0258634	-0.00010459	ARL2, RP11-399J13.3
chr10	678920	679514	595	*	5	0.00484198	0.94859	0.693362	0.968629	-0.0359333	-0.016038	DIP2C
chr12	3598335	3599236	902	*	3	0.00484283	0.734865	0.620587	0.834078	-0.0506334	-0.020278	PRMT8
chr14	25479210	25479961	752	*	3	0.00484691	0.62493	0.572609	0.764624	-0.0636215	-0.0200221	STXBP6
chr3	186353350	186353721	372	*	3	0.00484797	0.982955	0.772408	0.969404	0.0728986	0.0266619	NA
chr4	55650393	55650591	199	*	3	0.00485443	0.668435	0.59401	0.795674	-0.0629992	-0.0437222	NA
chr7	3988772	3989167	396	*	4	0.00485552	0.73194	0.6172	0.871433	-0.0740667	-0.047556	SDK1
chr2	228210220	228211432	1213	*	3	0.00485731	0.749324	0.622268	0.83848	0.053391	0.00148362	MFF
chr8	95246699	95247144	446	*	3	0.00486468	0.615739	0.567393	0.757238	0.0476344	0.0293847	NA
chr5	63984998	63985489	492	*	5	0.00486803	0.933447	0.666674	0.957171	0.0681561	0.0369561	NA
chr16	27237122	27237719	598	*	5	0.00487162	0.782845	0.62377	0.913242	0.0655735	0.0340929	NSMCE1
chr11	46612744	46613132	389	*	4	0.00487362	0.987111	0.774469	0.985405	-0.0738501	-0.0239721	AMBRA1
chr17	38975061	38975449	389	*	7	0.00487362	0.993804	0.748901	0.996854	-0.0458072	-0.00802958	TMEM99, KRT10
chr1	234857659	234858982	1324	*	3	0.00487652	0.617288	0.567759	0.758086	-0.0691174	-0.0514099	NA
chr17	71772827	71772869	43	*	3	0.0048804	0.72186	0.625811	0.835286	-0.0749534	-0.0410065	LINC00469
chr1	174984455	174985071	617	*	3	0.00488181	0.686463	0.60139	0.806719	-0.061829	-0.044251	MRPS14
chr11	118047121	118048546	1426	*	7	0.00488244	0.97312	0.673233	0.983871	-0.0760607	-0.0342295	SCN2B
chr2	102607752	102608349	598	*	6	0.00488788	0.851386	0.645423	0.95322	0.0659866	0.042546	IL1R2
chr8	95274342	95275575	1234	*	9	0.0048959	0.982995	0.695335	0.995735	-0.0603357	-0.0219686	GEM
chr1	48153207	48154747	1541	*	6	0.00490007	0.873415	0.635691	0.948669	0.0679701	0.018625	RP11-543D5.1
chr2	43999613	44000208	596	*	5	0.00490018	0.972178	0.723777	0.98287	-0.0346044	-0.00201557	NA
chr16	506958	508045	1088	*	3	0.00490711	0.661845	0.592886	0.792798	-0.0813003	-0.0236074	RAB11FIP3
chr14	20343922	20344394	473	*	3	0.00491352	0.724506	0.618176	0.829806	0.0825806	0.0464894	OR4K2
chr13	92050483	92051154	672	*	11	0.00491361	0.984834	0.680034	0.996637	0.0300036	0.0170964	GPC5
chr6	160209868	160210831	964	*	10	0.00491578	0.993234	0.710592	0.998224	-0.0274197	-0.000418318	TCP1
chr15	90345999	90346094	96	*	3	0.00491764	0.731515	0.624441	0.83643	0.09208	0.0573546	ANPEP
chr20	50521141	50521374	234	*	5	0.00492029	0.802398	0.631749	0.921815	0.0721358	0.0491331	NA
chr17	17179362	17179426	65	*	3	0.00492291	0.674802	0.600306	0.802566	0.0654355	0.0431382	COPS3
chr1	153650489	153651568	1080	*	12	0.00492345	0.999817	0.779154	0.999973	-0.0538199	-0.0127388	NPR1
chr14	21923087	21923511	425	*	3	0.00492357	0.657297	0.590962	0.789867	-0.0653456	-0.0404689	CHD8
chr12	133129990	133130599	610	*	4	0.00492519	0.986716	0.786581	0.988576	-0.0219881	-0.000879507	FBRSL1
chr10	11856182	11856506	325	*	3	0.00492772	0.655518	0.587106	0.786241	0.0658286	0.0573457	NA
chr2	225434838	225435435	598	*	4	0.00492837	0.826483	0.657074	0.916969	-0.0786128	-0.0415285	CUL3
chr3	139259435	139260099	665	*	4	0.0049307	0.951774	0.738451	0.971505	0.0755244	0.0204424	RP11-319G6.1
chr6	57035982	57036463	482	*	3	0.00493716	0.709661	0.612031	0.821314	-0.0845634	-0.0531176	RP11-203B9.4
chr3	143060532	143060927	396	*	4	0.00494298	0.930292	0.718364	0.961892	-0.0538722	-0.00814307	SLC9A9
chr2	189142229	189142606	378	*	3	0.00494436	0.7437	0.619343	0.834955	0.113855	0.0327125	LINC01090
chr5	159398860	159399681	822	*	4	0.00494856	0.70761	0.601979	0.854325	0.0907753	0.0518834	ADRA1B
chr8	124161370	124161410	41	*	3	0.00495206	0.721663	0.619317	0.83006	0.0524073	0.03176	TBC1D31
chr16	89114613	89115353	741	*	6	0.00496744	0.937817	0.654346	0.961827	-0.0517711	-0.0336109	CTD-2555A7.2
chr1	1153690	1154347	658	*	5	0.00496793	0.966958	0.757155	0.988873	-0.0333798	0.00145511	SDF4
chr8	129005526	129006087	562	*	3	0.00497088	0.6404	0.581476	0.776911	0.0796996	0.0607346	PVT1
chr2	96987393	96987921	529	*	8	0.00497174	0.977928	0.700565	0.993686	0.0231543	0.00697208	AC021188.4
chr5	96270297	96271355	1059	*	12	0.00497418	0.997805	0.714936	0.999408	-0.0306903	-0.000373407	LNPEP, CTD-2260A17.2
chr14	100001136	100002555	1420	*	4	0.00498347	0.652529	0.576431	0.819394	-0.0552712	-0.0222157	CCNK, CCDC85C
chr17	750241	750848	608	*	6	0.00498431	0.776284	0.615793	0.927054	0.0576547	0.048176	NXN
chr6	44194505	44195227	723	*	4	0.00498847	0.880611	0.649042	0.915633	-0.0732833	-0.0423584	SLC29A1
chr3	10149803	10151224	1422	*	12	0.00498926	0.989771	0.704187	0.998993	-0.0818122	-0.0341811	FANCD2OS
chr6	152655372	152656019	648	*	3	0.00499106	0.861596	0.651493	0.878612	-0.0718995	-0.0417452	SYNE1
chr6	474629	475429	801	*	6	0.00499526	0.835902	0.629606	0.942704	0.0686937	0.0415285	NA
chr15	30918595	30919020	426	*	3	0.00499684	0.933456	0.69483	0.917465	-0.0411666	-0.0100749	ARHGAP11B
chr12	72057255	72059293	2039	*	22	0.0050048	0.999941	0.718596	0.999997	0.0656725	0.00335439	THAP2, ZFC3H1
chr22	42195968	42197038	1071	*	13	0.00500966	0.999372	0.780839	0.99998	-0.0335226	0.00162823	CCDC134
chr14	58893467	58894328	862	*	16	0.00500966	0.999852	0.76589	0.999994	0.0196454	0.00224546	RP11-517O13.1, KIAA0586, TIMM9
chr2	113810441	113811325	885	*	5	0.00501045	0.802406	0.630358	0.920367	0.0524181	-0.0185931	IL36B
chr3	52001426	52002169	744	*	9	0.00501045	0.994361	0.722625	0.997926	0.0364386	0.00601245	PCBP4, RP11-155D18.14, RP11-155D18.12
chr8	3141844	3142674	831	*	7	0.00501417	0.950279	0.660627	0.977751	-0.0572867	-0.0288258	CSMD1
chr11	1785120	1785804	685	*	13	0.00501417	0.999893	0.777637	0.999982	-0.0350325	-0.00404356	AC068580.1, CTSD
chr1	92545888	92546566	679	*	8	0.00502032	0.998875	0.814067	0.999806	0.116659	0.0121655	BTBD8
chr6	30028619	30029760	1142	*	34	0.00502119	1	0.761109	1	-0.0314671	-0.00314528	ZNRD1, ZNRD1-AS1
chr5	34686875	34687565	691	*	7	0.00502555	0.987456	0.717259	0.992812	-0.0653282	-0.0113404	RAI14
chr2	239161102	239161488	387	*	5	0.00502639	0.983629	0.733396	0.986303	0.0306677	-0.000185614	AC096574.4, PER2
chr7	99700369	99701087	719	*	4	0.00503133	0.783218	0.628768	0.889577	-0.0716206	-0.0415406	AP4M1
chr14	23623480	23624377	898	*	8	0.0050324	0.951281	0.667802	0.985554	-0.0801799	-0.0343861	SLC7A8
chr19	38893155	38894074	920	*	11	0.00503662	0.999282	0.733628	0.999589	0.0356007	0.00238218	FAM98C
chr10	126715832	126716959	1128	*	9	0.00503693	0.999753	0.816332	0.999936	-0.0732114	-0.0156879	CTBP2
chr7	156786077	156786278	202	*	3	0.00503815	0.772883	0.643751	0.860242	-0.0805499	-0.0495885	NA
chr7	150814693	150815445	753	*	5	0.00504179	0.880328	0.662653	0.948613	-0.0301746	-0.00833398	AGAP3
chr9	34376534	34377402	869	*	6	0.00504545	0.99621	0.718094	0.98905	-0.0242704	-0.00466189	KIAA1161
chr1	224302350	224302585	236	*	3	0.00504921	0.984042	0.75607	0.960291	-0.0169141	-0.00309991	FBXO28
chr2	38830276	38831576	1301	*	11	0.00504994	0.998291	0.743485	0.999666	0.0725009	0.00822118	HNRNPLL
chr5	88179192	88180499	1308	*	19	0.00504994	1	0.770382	1	-0.0530701	0.000277151	MEF2C-AS1, MEF2C
chr5	71748552	71749237	686	*	3	0.00505354	0.637715	0.579981	0.774832	-0.0548771	-0.0463817	ZNF366
chr12	1699820	1700031	212	*	3	0.00505701	0.622699	0.571463	0.762932	-0.0529401	-0.0507704	WNT5B, FBXL14
chr11	133820837	133822047	1211	*	6	0.00505975	0.854272	0.634641	0.946736	-0.0540056	-0.038302	IGSF9B
chr12	11151224	11151622	399	*	5	0.0050598	0.87896	0.658081	0.946956	0.0478602	0.0158893	PRR4, TAS2R14
chr8	63161057	63161676	620	*	8	0.00506113	0.976651	0.700167	0.993304	-0.0552362	-0.0130947	NKAIN3
chr15	63887987	63889538	1552	*	9	0.00507187	0.917225	0.65501	0.985988	-0.0614863	-0.0328447	USP3-AS1
chr21	34960952	34961305	354	*	7	0.00507355	0.941892	0.678159	0.982708	0.0164417	-0.000712643	DONSON, AP000304.12
chr17	66289482	66290505	1024	*	3	0.00508521	0.950021	0.721419	0.93724	0.0804886	0.0335913	ARSG
chr2	113992694	113993313	620	*	8	0.00508655	0.888976	0.65332	0.978605	0.0742094	0.0398779	PAX8-AS1, PAX8
chr1	3056640	3057366	727	*	7	0.00508779	0.857359	0.637313	0.961372	-0.0594334	-0.0387428	PRDM16
chr15	50169795	50171297	1503	*	5	0.00509268	0.716545	0.595666	0.88116	-0.0918121	-0.0528813	ATP8B4
chr6	32144119	32145853	1735	*	23	0.00509761	0.999987	0.742858	1	-0.0487738	-0.00356935	AGPAT1
chr5	140254141	140254909	769	*	8	0.00510197	0.99526	0.764078	0.998869	0.091726	0.00661061	PCDHA1, PCDHA2, PCDHA3, PCDHA4, PCDHA5, PCDHA6, PCDHA7, PCDHA8, PCDHA9, PCDHA10, PCDHA11
chr8	104309910	104311085	1176	*	12	0.00510749	0.996922	0.701438	0.998972	0.0685128	0.020275	FZD6, RP11-318M2.2
chr11	46764813	46766240	1428	*	3	0.00510916	0.760547	0.624095	0.842159	-0.0637194	-0.0152807	CKAP5
chr19	48827843	48828412	570	*	5	0.00510981	0.810198	0.631642	0.92223	0.0390297	0.0215148	EMP3
chr1	89664260	89665022	763	*	9	0.00511132	0.999791	0.777662	0.999705	0.10451	0.0205321	GBP4
chr6	3912160	3912833	674	*	5	0.00511167	0.904691	0.636178	0.931549	-0.0606146	-0.0382397	RP1-140K8.5
chr12	110151678	110152586	909	*	11	0.00511582	0.977334	0.696186	0.997901	-0.0258756	0.000923631	FAM222A
chr17	65990429	65990817	389	*	5	0.00511749	0.9446	0.674362	0.960997	-0.0489428	-0.0229294	RP11-855A2.5
chr8	1773758	1774243	486	*	4	0.00512103	0.766176	0.626649	0.885636	-0.0789034	-0.0519708	ARHGEF10
chr1	68149989	68151105	1117	*	9	0.00512353	0.976458	0.68513	0.993672	0.0231757	0.0111577	GADD45A
chr14	78265599	78266276	678	*	6	0.00512749	0.988418	0.672875	0.974282	0.0505162	0.00573481	NA
chr2	121334054	121334640	587	*	4	0.00513018	0.935864	0.727666	0.966181	0.0373083	0.0151072	NA
chr20	8000001	8001076	1076	*	13	0.00514106	0.999681	0.745034	0.999905	0.0332482	0.00569583	RP5-971N18.3, TMX4
chr2	231067424	231068246	823	*	6	0.00514352	0.890419	0.651388	0.958946	0.0698972	0.0336374	SP140, SP110
chr2	99181318	99182442	1125	*	5	0.0051441	0.702619	0.592559	0.87581	0.0746479	0.04226	INPP4A
chr2	8242767	8243376	610	*	4	0.00514543	0.950509	0.65626	0.923083	-0.0859979	0.00678364	LINC00298, LINC00299
chr4	47792287	47793105	819	*	5	0.00514695	0.912229	0.683702	0.961918	-0.0377623	-0.0032187	CORIN
chr1	87799914	87800836	923	*	4	0.00515298	0.912189	0.702932	0.95363	-0.047553	-0.00230907	LMO4
chr22	43058127	43059020	894	*	3	0.0051556	0.850486	0.695983	0.911717	0.0742988	0.0339346	NA
chr1	245207016	245207109	94	*	5	0.00516221	0.951808	0.672162	0.960557	-0.117803	-0.0412019	EFCAB2
chr14	105924417	105924658	242	*	3	0.00516326	0.913048	0.725831	0.938322	-0.0551823	-0.00859927	MTA1
chr11	71050337	71050878	542	*	4	0.00516374	0.795118	0.641245	0.900999	-0.0707498	-0.047282	NA
chr15	69590852	69591753	902	*	11	0.00516627	0.992483	0.709638	0.998841	-0.0355028	-0.00235451	PAQR5, RP11-352D13.6
chr4	7382138	7382390	253	*	3	0.00516936	0.689013	0.6081	0.812786	0.056491	0.0398441	SORCS2
chr2	68694168	68695071	904	*	13	0.00517346	0.999424	0.753878	0.999944	0.0576485	0.00759599	APLF, FBXO48
chr11	66233744	66234757	1014	*	11	0.0051748	0.994777	0.73757	0.999538	-0.035761	-0.000786575	PELI3, MRPL11
chr3	47124414	47125793	1380	*	5	0.00517672	0.980711	0.671877	0.963148	0.0685933	0.0344518	SETD2
chr19	8840459	8841140	682	*	6	0.00517672	0.99408	0.730994	0.992142	-0.0496298	0.00130064	NA
chr1	100495709	100495946	238	*	3	0.00518786	0.650865	0.587376	0.784993	-0.051982	-0.0438131	NA
chr22	37730558	37731494	937	*	6	0.00518865	0.982499	0.708034	0.986187	-0.0403298	-0.00608944	NA
chr10	126336372	126337739	1368	*	4	0.0051905	0.770355	0.630178	0.888707	0.0707937	0.0478608	RP11-12J10.3, FAM53B
chr2	2893377	2893732	356	*	3	0.00519183	0.926102	0.665926	0.894695	-0.0826075	-0.0495316	NA
chr12	31800017	31800301	285	*	3	0.00519356	0.904551	0.650144	0.880752	0.0661509	0.039016	METTL20
chr16	30087031	30087955	925	*	10	0.00519374	0.999629	0.79718	0.999926	0.0279774	0.00288358	PPP4C
chr19	38545677	38545847	171	*	3	0.00519528	0.850119	0.6808	0.900406	0.0744014	0.0389579	SIPA1L3
chr14	70039262	70040899	1638	*	4	0.00519771	0.756581	0.609293	0.869628	0.0579288	-0.00879086	CCDC177
chr4	7873883	7874296	414	*	5	0.00520447	0.728692	0.605527	0.890874	-0.0699887	-0.0574523	AFAP1
chr3	149094653	149096029	1377	*	11	0.00520477	0.969109	0.666205	0.995291	-0.0558187	0.00350205	TM4SF1-AS1, TM4SF1
chr2	188418867	188419933	1067	*	7	0.00520645	0.930584	0.66617	0.979054	-0.0533984	-0.00174714	AC007319.1, TFPI
chr6	126912084	126912374	291	*	3	0.00520741	0.966441	0.7375	0.94847	0.0414164	0.0105316	NA
chr1	37980776	37981289	514	*	3	0.00521148	0.971242	0.757938	0.961123	0.0489948	0.0173237	NA
chr8	8745938	8747297	1360	*	4	0.00521403	0.746274	0.612283	0.870346	-0.0566755	-0.0366457	MFHAS1
chr6	14001633	14002470	838	*	4	0.00521639	0.815532	0.631797	0.895956	-0.0736315	-0.0446195	NA
chr12	5541220	5542736	1517	*	13	0.00521656	0.999446	0.744129	0.999911	-0.0351814	-0.00971594	NTF3
chr19	31210246	31210714	469	*	5	0.00521871	0.922406	0.681333	0.962481	-0.0314279	-0.0116758	NA
chr19	6744898	6745717	820	*	3	0.00521986	0.69489	0.607082	0.813556	-0.0560883	-0.0448483	TRIP10
chr15	50647096	50647856	761	*	19	0.00522436	1	0.77757	1	0.0363235	0.00437591	GABPB1-AS1, GABPB1
chr19	55836640	55837197	558	*	4	0.00522653	0.884391	0.688413	0.942742	0.0956757	0.0461761	TMEM150B
chr10	14578717	14579476	760	*	3	0.00523041	0.63126	0.576275	0.769713	-0.0638982	-0.0322252	FAM107B
chr16	75505270	75505953	684	*	3	0.00523108	0.655606	0.586883	0.78609	-0.0457363	-0.0125276	NA
chr8	54827158	54827264	107	*	3	0.00523319	0.942817	0.74626	0.953127	0.0373363	0.0133724	RGS20
chr2	234294036	234294650	615	*	5	0.00523327	0.988408	0.730936	0.985483	0.0603561	0.0280723	DGKD, AC019221.4
chr22	20019674	20019887	214	*	3	0.00523337	0.643383	0.582193	0.77846	0.0591503	0.0491607	TANGO2
chr2	139227128	139227690	563	*	3	0.00523578	0.807605	0.636204	0.859807	0.0602105	0.0144276	AC097721.2
chr11	4842011	4842355	345	*	3	0.00523578	0.84811	0.681972	0.901061	-0.0944328	-0.048752	MMP26
chr10	87676015	87676527	513	*	3	0.00524096	0.899862	0.713334	0.928834	-0.08581	-0.0333047	GRID1
chr10	116415068	116415704	637	*	3	0.0052423	0.855984	0.683485	0.903085	-0.0405163	-0.00436194	ABLIM1
chr17	56357994	56358504	511	*	3	0.00524272	0.664608	0.595457	0.795666	0.0545235	0.049797	MPO
chr4	78118066	78118781	716	*	3	0.00524272	0.779446	0.649105	0.865654	0.0762993	0.0303534	CCNG2
chr12	132676840	132677820	981	*	4	0.00524389	0.855918	0.664589	0.92558	-0.0343755	-0.0224155	NA
chr9	129893312	129893696	385	*	4	0.00524557	0.750759	0.627739	0.883085	-0.0738544	-0.0481782	RALGPS1
chr1	153521659	153522001	343	*	6	0.00524689	0.814387	0.629804	0.94059	-0.0560865	-0.041615	S100A4, S100A3
chr16	75018278	75019382	1105	*	15	0.00525142	0.999993	0.807216	0.999999	0.0440313	-0.000247894	WDR59
chr17	25858715	25860000	1286	*	4	0.00525327	0.681248	0.589957	0.838217	0.0648519	0.055312	KSR1
chr1	2318649	2318918	270	*	3	0.00525467	0.950744	0.742015	0.950829	-0.0222036	-0.0100609	AL513477.1, MORN1
chr1	42928538	42929769	1232	*	8	0.00526174	0.999809	0.790553	0.999667	-0.0384003	-0.00936025	PPCS, CCDC30
chr4	123299647	123300294	648	*	8	0.0052624	0.987688	0.704158	0.994066	-0.0690982	-0.012276	ADAD1
chr5	141703986	141704789	804	*	10	0.00526629	0.998968	0.768225	0.999761	-0.0339905	-0.00274692	SPRY4
chr9	108455448	108456125	678	*	4	0.00527084	0.818426	0.647527	0.909362	0.0623081	0.0348546	NA
chr16	2005837	2005999	163	*	3	0.00527889	0.713816	0.611231	0.821685	-0.0738386	-0.0335794	RPL3L
chr14	100757253	100758246	994	*	7	0.00528301	0.989635	0.744668	0.99632	-0.0454218	-0.012199	RP11-638I2.6, AL157871.2, SLC25A29
chr17	26697281	26698730	1450	*	9	0.0052847	0.964775	0.694949	0.994912	-0.0501003	-0.0133339	TMEM199, CTB-96E2.3, SARM1, VTN
chr7	150758260	150760122	1863	*	13	0.00528594	0.963474	0.675637	0.997894	-0.0601673	-0.0328556	SLC4A2
chr19	47987374	47987707	334	*	6	0.00528976	0.944201	0.698592	0.981561	-0.0414544	-0.00682199	NAPA-AS1, KPTN
chr18	34854574	34854936	363	*	3	0.00529173	0.849307	0.677206	0.897582	-0.137271	-0.0592953	RP11-797E24.3, CELF4
chr19	47838767	47840131	1365	*	5	0.0052929	0.822405	0.63653	0.927006	0.100484	0.0525331	C5AR2
chr8	1401887	1402316	430	*	4	0.00530949	0.688838	0.594618	0.843906	-0.0559997	-0.0511083	NA
chr12	123450766	123451323	558	*	12	0.00531213	0.99979	0.783164	0.999972	-0.0892021	-0.0110953	ABCB9
chr11	111781721	111782795	1075	*	10	0.00531499	0.909471	0.652741	0.988724	-0.053403	-0.0376835	CRYAB
chr11	47659321	47659839	519	*	3	0.00531627	0.922386	0.654315	0.885092	-0.0526619	-0.00310491	MTCH2
chr16	11680075	11681274	1200	*	13	0.00532204	0.999983	0.775743	0.999984	-0.0318861	-0.0041311	LITAF
chr1	46074448	46074964	517	*	3	0.00532308	0.856281	0.653392	0.879631	0.0776338	0.0398315	NASP
chr1	39956722	39957535	814	*	7	0.00533009	0.982635	0.725967	0.994337	0.0320107	0.00739154	BMP8A
chr10	60123418	60124127	710	*	4	0.00533527	0.661228	0.58223	0.826539	0.0686073	0.03247	UBE2D1
chr2	219756890	219758021	1132	*	7	0.00533527	0.965887	0.705748	0.990345	-0.0292005	0.00383477	WNT10A
chr10	95461526	95463124	1599	*	19	0.00533527	0.999996	0.744971	0.999998	-0.0589423	-0.00465436	FRA10AC1
chr1	6054867	6055151	285	*	3	0.0053419	0.895123	0.702655	0.920883	0.0838565	0.0339138	KCNAB2
chr7	20653723	20655070	1348	*	6	0.00534431	0.949325	0.682617	0.977676	-0.0727495	-0.0117872	ABCB5
chr14	94595582	94596756	1175	*	12	0.00534813	0.989034	0.68361	0.998168	0.0241252	0.00803581	IFI27L2
chr22	19709548	19710712	1165	*	10	0.00535402	0.943006	0.670492	0.9931	0.0725151	0.0422996	SEPT5, GP1BB
chr14	21944716	21945400	685	*	17	0.0053541	0.999839	0.718419	0.999961	-0.036251	-0.0046928	TOX4, RAB2B
chr4	74809912	74810310	399	*	4	0.00535889	0.913693	0.652867	0.919957	0.0534112	0.027516	CXCL1P
chr10	93391963	93393509	1547	*	15	0.00535889	0.999297	0.712813	0.999858	-0.0548694	-0.00972086	PPP1R3C
chr19	54515169	54515811	643	*	4	0.005363	0.781869	0.634359	0.894361	-0.0925115	-0.0544092	CACNG6
chr17	62971335	62972358	1024	*	11	0.00536403	0.999444	0.74516	0.999744	0.0426579	0.00815611	AMZ2P1
chr13	48507440	48508249	810	*	3	0.00538538	0.636114	0.57842	0.773057	0.0677556	0.0203207	NA
chr10	44779858	44780845	988	*	3	0.005386	0.814694	0.636762	0.861244	0.0601093	0.0379096	NA
chr14	64931661	64932782	1122	*	14	0.00539803	0.999661	0.73288	0.999914	-0.0750852	-0.00066365	AKAP5, ZBTB25
chr17	10600507	10601181	675	*	13	0.00539823	1	0.862636	1	-0.0268342	-0.00136404	ADPRM, SCO1
chr9	100662669	100662939	271	*	5	0.00540679	0.773965	0.619141	0.90895	-0.0606683	-0.0449605	NA
chr6	10886130	10886573	444	*	5	0.00540776	0.917834	0.676162	0.959449	0.0917064	0.0329143	RP11-637O19.3, SYCP2L
chr6	134570471	134570746	276	*	3	0.00541164	0.764512	0.649462	0.863154	-0.073318	-0.0442701	SGK1
chr12	125333267	125333892	626	*	4	0.00541362	0.832695	0.670862	0.925873	0.0517395	0.034431	SCARB1
chr5	110406049	110406661	613	*	4	0.00541796	0.883151	0.659995	0.924716	0.0439893	0.0246989	TSLP
chr10	95241944	95242555	612	*	11	0.00541828	0.999879	0.757175	0.99985	0.037098	0.00122959	MYOF
chr11	30038615	30039113	499	*	11	0.00542244	0.995071	0.718647	0.999158	0.0543722	-0.00965025	NA
chr2	220094219	220095083	865	*	16	0.00542381	0.999995	0.784613	0.999999	-0.0334284	-0.00400109	ANKZF1, ATG9A
chr10	105420747	105421558	812	*	6	0.00542459	0.913482	0.681502	0.973988	-0.0793936	-0.0383768	SH3PXD2A
chr20	30696827	30697524	698	*	12	0.00542537	0.999779	0.756581	0.999914	0.0155377	0.00562015	TM9SF4
chr16	89921909	89922611	703	*	7	0.00542641	0.976871	0.66631	0.979195	0.0562503	0.0300858	SPIRE2
chr2	85525843	85526093	251	*	5	0.00542903	0.972312	0.711924	0.977286	0.0444441	0.017834	TCF7L1
chr7	76009385	76009875	491	*	4	0.00543071	0.898616	0.66158	0.925523	-0.0579596	-0.00878395	NA
chr21	26884977	26885232	256	*	3	0.0054357	0.783553	0.629901	0.850967	0.0644903	0.0453405	NA
chr12	54387917	54388841	925	*	6	0.00543934	0.958525	0.686283	0.978021	-0.0820479	-0.0325134	RP11-834C11.12, HOXC6, HOXC9, HOXC-AS2
chr13	80911626	80911808	183	*	3	0.00544775	0.623218	0.571802	0.763381	-0.0589216	-0.0562685	SPRY2
chr16	65157050	65160080	3031	*	12	0.00544775	0.99421	0.684066	0.998399	-0.0825199	-0.018245	CDH11
chr10	75008021	75008351	331	*	4	0.00545112	0.788274	0.644929	0.902259	-0.0695814	-0.0536774	DNAJC9-AS1, DNAJC9, MRPS16
chr22	37593672	37595533	1862	*	8	0.00545527	0.980598	0.71276	0.99523	-0.0718651	-0.0132531	C1QTNF6
chr2	80529315	80530255	941	*	5	0.00545648	0.823321	0.645231	0.93295	0.0448275	0.0279905	CTNNA2, LRRTM1
chr19	58891861	58892618	758	*	10	0.00545674	0.991072	0.720063	0.998586	-0.0196101	-0.00774584	ZNF837
chr14	51290169	51290751	583	*	3	0.00545725	0.904627	0.722019	0.935165	0.0830169	0.0201763	RP11-286O18.1, NIN
chr1	11900652	11901052	401	*	3	0.00545811	0.845559	0.645517	0.872134	-0.0539238	-0.0368747	CLCN6
chr7	157347375	157348266	892	*	6	0.00545898	0.863542	0.647627	0.955457	-0.0722682	-0.031902	PTPRN2
chr15	51395351	51396175	825	*	3	0.00546156	0.62957	0.57529	0.768355	-0.0724511	-0.0652902	RP11-108K3.1, TNFAIP8L3
chr20	60144923	60145125	203	*	4	0.00546979	0.907597	0.681727	0.943177	-0.060574	-0.0295662	CDH4
chr1	110186005	110186418	414	*	6	0.00546995	0.872986	0.657075	0.960845	0.0681265	0.0309487	NA
chr7	949390	949834	445	*	3	0.00547878	0.813482	0.647902	0.870093	0.0773853	0.0395239	ADAP1, COX19
chr1	36566949	36567283	335	*	3	0.00548425	0.970918	0.657068	0.888676	-0.0212506	-0.0138417	COL8A2
chr18	74114570	74114728	159	*	3	0.00549099	0.651399	0.587769	0.785475	0.107699	0.0723588	ZNF516
chr20	13619336	13620117	782	*	12	0.00549112	0.999833	0.750142	0.999889	0.0393319	0.0114638	TASP1
chr4	81124484	81124767	284	*	4	0.0054972	0.764005	0.629033	0.8869	0.098704	0.0546985	PRDM8
chr17	4613328	4615165	1838	*	15	0.0054972	0.999401	0.723679	0.999923	0.0639114	0.00555433	ARRB2
chr15	77320384	77320787	404	*	4	0.00550531	0.888416	0.703991	0.951099	-0.0900974	-0.0402172	PSTPIP1
chr17	58156472	58157213	742	*	4	0.00550544	0.985478	0.709843	0.963562	-0.0836778	-0.0332744	CTD-2319I12.2
chr2	71298487	71299354	868	*	4	0.00550629	0.925589	0.6938	0.948114	0.0806221	0.0429178	NAGK
chr7	33725782	33725924	143	*	4	0.00550667	0.946999	0.699566	0.955196	0.0407295	0.0209086	NA
chr16	17461119	17462136	1018	*	3	0.00550782	0.625541	0.572893	0.765063	0.0681998	0.0566508	XYLT1
chr12	130765060	130766091	1032	*	6	0.00550973	0.8584	0.642721	0.952072	-0.0618355	-0.0169301	NA
chr12	116970856	116971165	310	*	8	0.00551842	0.977324	0.70566	0.993971	0.058916	0.0115293	NA
chr12	31747266	31747831	566	*	3	0.00552166	0.845353	0.647511	0.873734	0.116112	0.0202634	DENND5B-AS1
chr5	138440656	138441649	994	*	3	0.00552538	0.657998	0.588837	0.788389	-0.0839766	-0.0589788	SIL1
chr15	76603657	76604817	1161	*	13	0.00552734	0.995001	0.699448	0.999348	-0.0443694	0.00718763	ETFA
chr5	122066547	122067054	508	*	4	0.00552906	0.950403	0.705397	0.959293	0.0257908	0.00849866	NA
chr13	95131809	95132211	403	*	4	0.00553144	0.810247	0.652377	0.911047	-0.0651342	-0.0417023	DCT
chr14	38725312	38726189	878	*	9	0.00553395	0.984318	0.709113	0.996849	0.0482089	0.0228341	CLEC14A
chr15	61520873	61521000	128	*	3	0.0055372	0.683321	0.599664	0.804468	-0.0186834	-0.00838372	RORA
chr3	77145918	77146347	430	*	4	0.0055424	0.935773	0.648347	0.916892	0.0886118	0.034437	ROBO2
chr3	183872181	183872977	797	*	5	0.0055499	0.938812	0.691106	0.966099	-0.0602217	-0.0225753	EIF2B5
chr14	60711065	60711762	698	*	3	0.00555187	0.721867	0.613479	0.825408	-0.032814	-0.00785354	CTD-2184C24.2
chr12	112856138	112857226	1089	*	10	0.00555234	0.997264	0.732365	0.999174	0.022444	-1.96549e-05	PTPN11, RPL6
chr20	23141943	23142304	362	*	3	0.00555581	0.9354	0.742709	0.950566	0.078762	0.033501	NA
chr2	1286216	1286641	426	*	4	0.00555807	0.73424	0.618258	0.872698	-0.0597601	-0.0517519	SNTG2
chr5	43287237	43288815	1579	*	5	0.00556157	0.744053	0.610879	0.897869	-0.0504189	-0.0177045	CTD-2636A23.2
chr2	151467446	151468455	1010	*	3	0.00556239	0.871154	0.68343	0.904585	-0.0685591	-0.00122077	AC104777.1
chr8	22084298	22085381	1084	*	6	0.00557099	0.824905	0.629644	0.941542	-0.0529472	-0.0252315	PHYHIP
chr2	11533716	11533970	255	*	5	0.00558918	0.741951	0.608271	0.895553	-0.0567442	-0.046899	NA
chr7	23489752	23490152	401	*	3	0.00559309	0.652566	0.58644	0.784786	0.0756681	0.0275823	IGF2BP3
chr5	78856828	78857501	674	*	3	0.00559317	0.991529	0.744356	0.953245	0.0712633	0.0295044	NA
chr18	43652232	43652856	625	*	10	0.00559594	0.999641	0.764864	0.99978	-0.0663018	-0.0147786	PSTPIP2
chr12	66627900	66629018	1119	*	4	0.00559594	0.760932	0.623453	0.882256	0.0580475	0.0311172	IRAK3, RBMS1P1
chr11	71259251	71260323	1073	*	6	0.00560638	0.927887	0.660384	0.964844	0.0739684	0.0318637	KRTAP5-9
chr5	179635731	179636443	713	*	6	0.00560914	0.962989	0.695542	0.981812	0.0443636	-0.0023852	RASGEF1C
chr10	71077221	71079214	1994	*	10	0.00560914	0.98049	0.661742	0.991872	0.0835996	0.00697688	HK1
chr6	28226094	28227482	1389	*	18	0.00561312	0.999865	0.745509	0.999995	0.0597572	-0.00800366	NKAPL, ZKSCAN4
chr17	78336438	78337440	1003	*	5	0.00561621	0.894949	0.685494	0.96184	-0.0895094	-0.0419205	RNF213, CTD-2047H16.4
chr6	10585683	10586167	485	*	4	0.0056226	0.737753	0.618716	0.873882	-0.0666928	-0.0488319	GCNT2
chr10	49514029	49514546	518	*	9	0.00562408	0.987484	0.702539	0.99569	-0.056525	-0.0170944	NA
chr18	77384741	77385290	550	*	3	0.00562608	0.665077	0.593744	0.794461	0.0531666	0.0471464	NA
chr3	9690487	9691379	893	*	14	0.00563845	0.999354	0.739956	0.999934	0.0308348	-0.0010627	MTMR14
chr19	49954207	49955266	1060	*	8	0.00564414	0.996658	0.763305	0.998911	-0.0325327	-0.0103322	PIH1D1
chr5	162867554	162868514	961	*	3	0.00564461	0.954194	0.747042	0.954084	-0.0299347	-0.00383457	CCNG1, AC112205.1
chr1	64970864	64972080	1217	*	6	0.00564572	0.841738	0.640612	0.950099	0.0848047	0.0303054	CACHD1
chr6	30313154	30314265	1112	*	20	0.00564572	0.999999	0.767003	1	-0.0398227	0.000147015	TRIM39-RPP21, RPP21
chr5	42922968	42923833	866	*	3	0.00564788	0.712133	0.610708	0.820855	0.0583698	-0.00224098	NA
chr14	70014662	70015473	812	*	5	0.00564922	0.832735	0.641272	0.931606	0.050453	0.000184379	NA
chr3	55001120	55002054	935	*	5	0.00565188	0.905405	0.65179	0.943451	0.0630407	0.038235	CACNA2D3
chr2	187463598	187464071	474	*	4	0.00565288	0.757426	0.6231	0.881166	-0.0621111	-0.0473388	ITGAV
chr10	131499562	131500134	573	*	4	0.00565529	0.979309	0.777431	0.985975	-0.0806393	-0.012145	MGMT, RP11-109A6.2
chr19	11276529	11277343	815	*	3	0.00566341	0.782292	0.632793	0.853109	-0.0670768	-0.0466486	KANK2
chr3	42463135	42464512	1378	*	8	0.00566417	0.976576	0.700104	0.993231	-0.0608028	-0.000303301	AC092048.1
chr7	82541	82984	444	*	3	0.00566919	0.776165	0.644009	0.861041	-0.0296466	-0.0158396	NA
chr11	7272653	7273154	502	*	7	0.00567118	0.963958	0.695915	0.988831	-0.0765017	-0.0209284	SYT9
chr2	127782235	127782813	579	*	5	0.00567236	0.871896	0.65439	0.94294	-0.0659122	-0.0339842	RP11-521O16.2, RP11-521O16.1
chr3	105086940	105087718	779	*	5	0.00567407	0.903467	0.671551	0.956724	0.0789469	0.0249978	ALCAM
chr17	37894636	37895424	789	*	5	0.00567675	0.909185	0.681292	0.961496	-0.0293229	-0.00133742	GRB7
chr1	161510103	161510194	92	*	3	0.00567693	0.845417	0.682221	0.900933	-0.0337883	-0.00782869	RP11-25K21.6
chr11	124972762	124972792	31	*	3	0.0056846	0.774615	0.632537	0.851578	0.0490373	0.0256943	TMEM218
chr21	45349114	45350325	1212	*	4	0.00568792	0.879661	0.664634	0.926692	-0.044797	-0.010933	AGPAT3
chr7	10979244	10979997	754	*	11	0.00568792	0.997028	0.750691	0.99971	0.0270177	0.0045658	NDUFA4
chr2	20550205	20551234	1030	*	9	0.00568814	0.999541	0.747552	0.999169	-0.036483	-0.0011174	PUM2
chr14	104746527	104746916	390	*	3	0.00569458	0.980933	0.716287	0.934401	0.0641119	0.0287546	RP11-260M19.2
chr13	108866993	108867244	252	*	5	0.00569691	0.892025	0.669569	0.954476	-0.0713111	-0.0479411	LIG4
chr19	2729051	2729361	311	*	4	0.00569739	0.991571	0.794595	0.990535	-0.0611543	-0.0206519	AC006538.4, AC006538.1
chr7	48123407	48124921	1515	*	3	0.00570106	0.632757	0.575911	0.769934	-0.0753671	-0.0618898	NA
chr6	106987660	106988121	462	*	3	0.00570671	0.733907	0.632348	0.84326	0.0668212	0.00731403	AIM1
chr1	210000559	210001066	508	*	3	0.00570671	0.828369	0.648974	0.87293	0.0494622	0.0365955	NA
chr15	42119864	42120681	818	*	10	0.00570671	0.999331	0.771917	0.999816	-0.0177794	0.000832708	MAPKBP1, JMJD7, PLA2G4B, JMJD7-PLA2G4B, RP11-23P13.4
chr21	32202010	32202284	275	*	3	0.00571253	0.902783	0.723175	0.935809	-0.0684633	-0.0237196	KRTAP7-1, AP000244.1
chr2	106500430	106501075	646	*	3	0.00571779	0.951947	0.745808	0.953239	-0.0807044	-0.0196843	NCK2
chr12	27174164	27174721	558	*	5	0.00571823	0.826254	0.638627	0.929385	0.063714	0.035442	NA
chr9	130427789	130428222	434	*	3	0.00572883	0.897934	0.649281	0.879645	-0.0641949	-0.0396979	STXBP1
chr1	115299987	115301580	1594	*	14	0.00573746	0.999429	0.734997	0.999923	0.0719925	0.00948763	CSDE1
chr14	90168307	90168802	496	*	4	0.00574058	0.767759	0.631625	0.889392	-0.081503	-0.0423456	RP11-33N16.3
chr19	50353971	50354824	854	*	8	0.0057483	0.944542	0.66245	0.983399	0.0308872	0.0118054	PTOV1, PTOV1-AS1
chr14	61190965	61191848	884	*	7	0.00575566	0.991686	0.718642	0.993812	0.0913141	0.0255822	SIX4
chr11	32158755	32159727	973	*	3	0.00576706	0.665206	0.591704	0.792869	-0.0453683	-0.0381127	RP1-65P5.5, RP1-65P5.1
chr3	149694830	149696135	1306	*	4	0.00576898	0.928696	0.691151	0.950522	-0.114133	-0.0216142	RP11-651P23.5, PFN2
chr19	15121199	15121596	398	*	11	0.00577517	0.973364	0.675868	0.996261	-0.0606712	-0.0326469	CCDC105, SLC1A6
chr9	23898485	23898925	441	*	3	0.00577787	0.854536	0.696009	0.912201	-0.082664	-0.0319642	NA
chr7	152456579	152457027	449	*	11	0.00577857	0.999631	0.802918	0.999975	-0.0285368	0.0014379	ACTR3B
chr9	135818057	135819397	1341	*	3	0.00577883	0.711728	0.60908	0.819442	0.0687506	0.0287561	TSC1
chr15	40697419	40697959	541	*	10	0.00578155	0.999837	0.771425	0.999841	-0.0306772	-0.0027192	IVD
chr13	96204265	96204669	405	*	5	0.00578607	0.937941	0.65691	0.948891	0.0643749	0.0361922	CLDN10
chr3	4949829	4950670	842	*	3	0.00578708	0.669997	0.598184	0.799468	0.0499113	0.0151818	BHLHE40-AS1
chr6	150390894	150390963	70	*	3	0.00578893	0.700383	0.614003	0.820532	0.0775338	0.0535838	NA
chr19	39402823	39403373	551	*	7	0.00579501	0.946814	0.670599	0.980399	-0.0626617	-0.0334029	NA
chr2	134180028	134180857	830	*	4	0.00579542	0.670967	0.586739	0.832872	0.0684068	0.0567447	NCKAP5
chr21	44473496	44473962	467	*	4	0.00580101	0.845212	0.678028	0.931915	0.0769386	0.031633	CBS
chr11	5246272	5246944	673	*	3	0.00580186	0.70142	0.606897	0.815108	-0.0669687	-0.0502818	HBB
chr2	96804750	96805411	662	*	5	0.00580375	0.952261	0.724507	0.980147	0.0587526	0.0140424	NA
chr12	98614401	98615253	853	*	3	0.00581018	0.710211	0.617964	0.8262	0.087058	0.0532701	RP11-690J15.1
chr11	121323078	121324108	1031	*	11	0.00581032	0.993776	0.7107	0.998788	0.0544106	0.0217406	SORL1, RP11-730K11.1
chr16	4395037	4396298	1262	*	6	0.00582694	0.835349	0.635698	0.94654	0.0587103	0.0151953	PAM16, CORO7-PAM16
chr17	41920415	41920519	105	*	3	0.00582779	0.837053	0.67813	0.896822	0.0721561	0.0398827	NA
chr10	98740470	98741574	1105	*	12	0.00582779	0.999148	0.755724	0.999893	-0.0397141	-0.00535415	LCOR, C10orf12
chr16	30786529	30787463	935	*	6	0.00583439	0.808505	0.634466	0.942271	-0.0342471	-0.0122625	RNF40
chr1	20915180	20915592	413	*	6	0.00583839	0.952687	0.674017	0.971936	0.0538543	0.0280574	CDA
chr12	122443562	122444621	1060	*	4	0.00585277	0.676198	0.585126	0.832983	0.0601736	0.0454654	NA
chr1	23810433	23811846	1414	*	11	0.00585421	0.987781	0.695129	0.998109	-0.0680184	0.00429793	ASAP3
chr22	37584018	37584747	730	*	4	0.00585582	0.707532	0.603357	0.855321	-0.0615749	-0.0433763	C1QTNF6
chr16	80208029	80208602	574	*	3	0.0058586	0.640628	0.581617	0.777098	-0.0637394	-0.0508969	RP11-525K10.3
chr9	140064540	140065057	518	*	8	0.00585862	0.968574	0.69122	0.991894	-0.066283	-0.0282931	RP11-350O14.18
chr9	137331317	137332241	925	*	3	0.00586056	0.691338	0.603346	0.809611	0.0540876	0.0241024	RXRA
chr20	2841539	2842523	985	*	4	0.00586056	0.655669	0.577115	0.820849	-0.0538761	-0.0401547	VPS16
chr19	22605234	22606108	875	*	3	0.00586741	0.874406	0.668132	0.893073	0.0470236	0.0246008	AC011516.1, ZNF98
chr6	149943808	149944539	732	*	4	0.00586857	0.911724	0.667711	0.931249	-0.0298942	0.00332325	KATNA1
chr1	38274375	38274753	379	*	3	0.00587812	0.942933	0.706399	0.926374	-0.0538964	-0.0265391	C1orf122
chr10	133201437	133201993	557	*	3	0.00587819	0.880669	0.648633	0.877911	-0.0614964	-0.037454	NA
chr12	122241944	122242756	813	*	9	0.00587917	0.997885	0.727305	0.998346	-0.031301	-0.00432077	SETD1B
chr1	151298699	151299438	740	*	6	0.00588065	0.908395	0.671062	0.969918	-0.049987	-0.0279363	PI4KB
chr5	178684416	178684658	243	*	3	0.00588253	0.788497	0.653722	0.870848	-0.0799	-0.0448613	ADAMTS2
chr19	4104579	4105153	575	*	3	0.00588437	0.640013	0.58102	0.77642	0.0605614	0.0449542	MAP2K2
chr19	54882176	54882688	513	*	4	0.00588646	0.710762	0.605255	0.857562	0.0610903	0.0536715	NA
chr16	50425329	50425414	86	*	3	0.00588657	0.618139	0.568832	0.759235	-0.0717272	-0.0616071	RP11-21B23.2
chr5	172655841	172656581	741	*	6	0.00588912	0.871808	0.659899	0.962209	0.063377	0.0296748	NA
chr10	102440587	102441217	631	*	7	0.0058902	0.949545	0.686057	0.984942	0.0353001	-0.000413282	NA
chr18	41412451	41413208	758	*	3	0.00590056	0.920446	0.690939	0.913904	0.0570715	0.033795	NA
chr1	33429393	33429891	499	*	4	0.0059007	0.991045	0.785252	0.988485	-0.0192117	-0.000746175	RNF19B
chr2	208489070	208489735	666	*	10	0.00590257	0.998947	0.751052	0.999582	0.0505244	0.00551201	METTL21A
chr3	125985088	125986716	1629	*	7	0.00590298	0.882499	0.639745	0.965312	-0.0567103	-0.0249459	RP11-71E19.1
chr10	50649650	50650021	372	*	4	0.00590317	0.845933	0.680118	0.933171	0.087974	0.0333854	RP11-123B3.2
chr2	121528982	121529622	641	*	3	0.00590341	0.678142	0.602662	0.805406	-0.0600593	-0.0474287	GLI2
chr7	30740409	30741061	653	*	5	0.00590432	0.852209	0.647205	0.93686	0.0563205	-0.00958202	INMT
chr3	3168142	3168755	614	*	10	0.00591014	0.982321	0.701606	0.997454	-0.0350091	-0.00686483	TRNT1, IL5RA
chr7	4383252	4383739	488	*	4	0.00591162	0.889305	0.696088	0.946863	-0.0848182	-0.040772	NA
chr2	242402638	242403384	747	*	3	0.0059118	0.689124	0.601876	0.807834	0.0441028	-0.00473307	FARP2
chr10	102998662	102998762	101	*	3	0.00591277	0.640081	0.581542	0.776845	0.051024	0.0431226	LBX1-AS1
chr22	31368565	31368968	404	*	3	0.00591354	0.812403	0.636126	0.860413	-0.0268542	-0.0163595	TUG1
chr4	128801645	128802479	835	*	15	0.00591377	0.999593	0.754622	0.999982	0.0205287	0.00288314	PLK4
chr7	29518198	29518429	232	*	3	0.00591507	0.789139	0.631626	0.853283	0.0456019	0.0324108	CHN2
chr2	219194421	219194809	389	*	3	0.00591555	0.623234	0.571562	0.763199	0.0545736	0.0458684	PNKD, AC021016.8
chr16	30744735	30745228	494	*	3	0.00591608	0.865099	0.651763	0.879158	-0.035918	-0.0243644	SRCAP
chr7	35077598	35078364	767	*	13	0.00592077	0.999518	0.736517	0.999881	-0.0695116	-0.00675221	DPY19L1
chr8	72273984	72275616	1633	*	13	0.00592294	0.998209	0.698232	0.999301	0.0532624	0.0174714	EYA1
chr7	100076560	100077394	835	*	10	0.00593137	0.997519	0.741042	0.999335	-0.0695315	-0.000434212	TSC22D4
chr3	13420663	13420961	299	*	4	0.00593334	0.823011	0.632697	0.897448	-0.0710549	-0.0442054	NUP210
chr13	46679079	46679242	164	*	3	0.00593705	0.994889	0.755657	0.960152	0.0559572	0.0225496	CPB2-AS1, CPB2
chr11	6632529	6633911	1383	*	15	0.00593722	0.999999	0.795887	0.999999	-0.0587452	-0.00736883	TAF10
chr14	55165603	55166935	1333	*	3	0.00593882	0.602812	0.559765	0.746465	0.0787382	0.0302069	SAMD4A
chr2	225809244	225809808	565	*	4	0.0059408	0.667586	0.585229	0.830737	0.0869518	0.0697104	DOCK10
chr1	77635333	77636502	1170	*	3	0.00594143	0.635701	0.578086	0.772654	-0.0947764	-0.0285671	PIGK
chr15	63569418	63570580	1163	*	14	0.00594212	0.9988	0.72412	0.999864	-0.0718056	-0.00284204	APH1B
chr19	46002528	46003198	671	*	5	0.00594491	0.99225	0.752544	0.989075	-0.0456162	-0.012842	PPM1N
chr4	1952723	1952852	130	*	3	0.00594709	0.905053	0.651665	0.882034	-0.0404468	-0.0238843	WHSC1
chr13	25079332	25080267	936	*	3	0.00594928	0.818762	0.676447	0.893088	0.0698188	0.0230476	TPTE2P6, PARP4
chr1	113393176	113393829	654	*	4	0.0059577	0.845058	0.666462	0.925467	-0.0609392	-0.00380878	RP3-522D1.1, RP11-426L16.8
chr19	42806184	42807187	1004	*	17	0.00595814	0.999962	0.752338	0.999995	0.050674	0.00631989	PRR19, PAFAH1B3
chr10	111966886	111968112	1227	*	8	0.00595909	0.99005	0.715173	0.995923	0.0240958	0.00961576	MXI1, RP11-549L6.3
chr21	31972257	31973520	1264	*	7	0.00596799	0.893325	0.667676	0.976399	0.0559516	-0.00848974	KRTAP22-1
chr16	27733016	27733719	704	*	3	0.00596875	0.734311	0.632444	0.843427	-0.0695686	-0.0205388	KIAA0556, Y_RNA
chr3	187724825	187725762	938	*	3	0.005972	0.634927	0.576875	0.771433	0.0608927	0.0484872	NA
chr5	174161985	174163341	1357	*	6	0.00597799	0.959828	0.653717	0.966028	0.0733351	0.0250106	NA
chr1	206289463	206290355	893	*	5	0.00598228	0.810433	0.637776	0.926447	0.0778941	0.00481696	RP11-38J22.6
chr8	146012426	146013792	1367	*	11	0.00598291	0.968755	0.681516	0.996707	-0.0423802	-0.00712976	ZNF34
chr9	77501693	77502284	592	*	3	0.00598508	0.622557	0.571173	0.762654	-0.0659967	-0.0202676	TRPM6
chr1	25943790	25945042	1253	*	13	0.00598513	0.991342	0.702386	0.99939	-0.0656453	-0.00756048	MAN1C1
chr5	150603169	150603752	584	*	10	0.00598603	0.999563	0.749214	0.999601	-0.0257679	-0.0016166	GM2A, CCDC69
chr14	98444151	98445007	857	*	6	0.00598616	0.940298	0.699335	0.981354	-0.0692301	-0.0267401	C14orf64
chr1	26495874	26496421	548	*	10	0.00598781	0.999985	0.768455	0.999828	-0.0404175	-0.00793811	ZNF593
chr8	9598802	9599206	405	*	4	0.00598789	0.944752	0.744477	0.973604	-0.0458288	-0.0126878	TNKS, MIR597
chr4	84376821	84377522	702	*	14	0.00599281	0.999964	0.793898	0.999997	0.0279758	0.00330649	MRPS18C, HELQ
chr5	70897268	70897464	197	*	3	0.00599392	0.895878	0.720313	0.933333	0.0579198	0.0216351	MCCC2
chr5	149792249	149792840	592	*	9	0.00599607	0.941565	0.679753	0.991734	0.0648911	0.0274098	CD74
chr8	142401373	142401722	350	*	3	0.00599998	0.974428	0.74655	0.954375	-0.0534115	-0.0207872	CTD-3064M3.4
chr6	31510291	31511014	724	*	8	0.00600374	0.926038	0.675257	0.986738	-0.0363028	-0.00968439	DDX39B-AS1, ATP6V1G2-DDX39B
chr7	130129946	130130383	438	*	7	0.00600412	0.985495	0.712406	0.991871	0.0692474	0.0343928	MEST
chr6	30068793	30069873	1081	*	15	0.00600674	0.999894	0.7517	0.999981	0.0486301	0.00459971	NA
chr15	29862036	29862801	766	*	5	0.00601299	0.91216	0.666425	0.954813	-0.0322415	-0.0133569	FAM189A1
chr3	184042005	184043060	1056	*	6	0.0060144	0.909727	0.670897	0.969096	-0.0621625	-0.0294231	EIF2B5, EIF4G1
chr7	157391030	157391297	268	*	3	0.00601844	0.790363	0.663635	0.878861	-0.0521991	-0.019942	PTPRN2
chr5	122421508	122424059	2552	*	10	0.00601975	0.985418	0.677002	0.995071	0.0835059	0.0381617	AC106786.1
chr15	30163425	30163825	401	*	4	0.00602089	0.802252	0.655537	0.911601	0.0533037	0.0384837	TJP1
chr7	38503404	38503912	509	*	3	0.00602672	0.960237	0.754186	0.9586	-0.0828793	-0.0259338	AMPH
chr17	2680317	2680752	436	*	3	0.00603376	0.639474	0.580972	0.776204	-0.0735686	-0.0205486	RAP1GAP2
chr14	102026722	102027760	1039	*	13	0.00603478	0.999575	0.753865	0.999941	-0.0452372	-0.0112307	DIO3, DIO3OS
chr3	177095327	177096170	844	*	4	0.0060352	0.987769	0.778697	0.986617	0.0637979	0.0168547	NA
chr1	26324647	26325349	703	*	8	0.00603568	0.98741	0.712287	0.995455	-0.0492176	-0.00423907	PAFAH2
chr6	56507601	56507871	271	*	4	0.00603601	0.93847	0.683731	0.945764	-0.0947156	-0.0437763	DST
chr4	1712878	1714055	1178	*	8	0.00604301	0.925033	0.678259	0.987213	-0.0437192	-0.00925152	SLBP
chr1	201706363	201708767	2405	*	12	0.00604446	0.997255	0.685965	0.99855	-0.0744827	-0.0165237	NAV1, IPO9-AS1, RP11-90L20.2
chr22	33504179	33504440	262	*	4	0.00604738	0.697232	0.600389	0.850497	-0.0608514	-0.0434842	NA
chr1	38460950	38461896	947	*	4	0.00605039	0.68291	0.590112	0.838768	0.0486489	-0.0131167	NA
chr1	975667	976227	561	*	4	0.00605078	0.804158	0.627239	0.891088	-0.0766629	-0.0461274	AGRN
chr7	110730805	110731527	723	*	4	0.00605175	0.859803	0.680015	0.934923	-0.0755335	-0.0240868	LRRN3, IMMP2L
chr10	675888	675937	50	*	3	0.00605373	0.642361	0.582465	0.778342	-0.0542897	0.00340828	RP11-809C18.3, DIP2C
chr11	65553761	65554928	1168	*	8	0.00605373	0.994924	0.708781	0.995263	-0.0292445	0.00608392	OVOL1
chr12	46384284	46385073	790	*	9	0.00605736	0.995546	0.721813	0.997996	0.0172416	0.00249387	SCAF11
chr11	125109560	125110227	668	*	6	0.00605914	0.985325	0.720499	0.989441	0.0905257	0.0311015	PKNOX2
chr12	54147761	54148283	523	*	5	0.00606198	0.909675	0.693091	0.965684	-0.0703633	0.00200076	RP11-686F15.2
chr12	54454163	54454445	283	*	5	0.00606414	0.87314	0.63429	0.928992	0.0592363	0.0403275	RP11-834C11.3
chr11	75921433	75922323	891	*	6	0.00607266	0.975671	0.691694	0.980486	0.0587926	0.0232592	WNT11, RP11-619A14.3
chr15	98619362	98619528	167	*	3	0.00607786	0.764062	0.649174	0.862841	-0.0864657	0.00492064	CTD-2544M6.1
chr1	208135621	208136952	1332	*	5	0.00607809	0.771938	0.609142	0.900812	-0.061619	-0.0168832	NA
chr6	158136705	158138081	1377	*	3	0.0060793	0.621905	0.570868	0.762185	-0.0621398	-0.0230109	NA
chr10	103542751	103543830	1080	*	10	0.00608002	0.991792	0.714434	0.998232	0.0712151	-0.00560843	NPM3
chr5	83098738	83099261	524	*	4	0.00608005	0.887789	0.667632	0.931296	-0.0942798	-0.0435646	NA
chr17	35518760	35519655	896	*	4	0.00608268	0.864886	0.66417	0.926722	-0.0341759	-0.00545254	RP11-19G24.2, ACACA
chr11	62678618	62679111	494	*	3	0.00608815	0.657646	0.591126	0.790106	0.0475851	0.0197801	AP000438.2, CHRM1
chr6	130687139	130687884	746	*	6	0.00608999	0.999928	0.839556	0.999631	0.0334729	0.00127587	TMEM200A
chr6	168718991	168720505	1515	*	8	0.00609134	0.988065	0.696931	0.99397	0.0682682	0.00439612	DACT2
chr1	26331449	26332550	1102	*	5	0.00609328	0.964645	0.680285	0.965486	-0.0575287	-0.0273489	SCARNA17
chr5	3602272	3602558	287	*	3	0.00610832	0.656467	0.588962	0.788016	0.0561222	0.0459131	NA
chr8	37005558	37006314	757	*	4	0.00610832	0.787399	0.628641	0.890335	-0.0601872	-0.0159908	NA
chr1	2415199	2415915	717	*	5	0.00610832	0.942259	0.680631	0.96398	0.0676819	0.0152483	PLCH2
chr16	54321165	54323498	2334	*	10	0.00611193	0.889798	0.635829	0.983949	0.0620505	0.0344065	NA
chr16	74695558	74696224	667	*	3	0.0061125	0.678961	0.597854	0.801795	-0.0804848	-0.0267301	RFWD3
chr1	2461413	2462364	952	*	10	0.00611747	0.99989	0.779274	0.99986	0.03413	0.00170736	HES5
chr19	19371900	19374710	2811	*	16	0.00612096	0.998306	0.707942	0.99989	0.057448	-0.0107265	HAPLN4, AC138430.4
chr15	96831738	96832109	372	*	3	0.00612285	0.843938	0.651672	0.876942	0.0588781	0.0233187	NR2F2-AS1
chr7	140178796	140179623	828	*	11	0.00612686	0.999834	0.746951	0.999784	0.0244447	0.00103577	MKRN1
chr12	99478667	99479060	394	*	4	0.00612738	0.87108	0.653223	0.918458	0.0365387	-0.00374014	ANKS1B
chr8	61966331	61967144	814	*	3	0.00612968	0.623327	0.571731	0.763366	-0.0453972	-0.0434384	NA
chr7	98477438	98478176	739	*	3	0.00613079	0.640223	0.581443	0.776817	0.0499274	0.0396998	TRRAP
chr2	217280162	217280995	834	*	3	0.00613138	0.974606	0.758299	0.961414	-0.0480424	-0.0145184	SMARCAL1
chr3	12392792	12394012	1221	*	4	0.00613266	0.737967	0.615939	0.872067	0.087528	0.0383876	PPARG
chr5	1313376	1313931	556	*	3	0.0061373	0.696738	0.609619	0.816076	0.0623545	0.050318	NA
chr11	125438555	125439729	1175	*	11	0.00615514	0.997191	0.72284	0.999312	-0.0331248	-0.00650675	EI24
chr11	5894127	5894980	854	*	3	0.006161	0.71522	0.610283	0.821257	-0.0729164	-0.0524812	TRIM5
chr10	72648090	72649008	919	*	11	0.006161	0.999175	0.753646	0.999778	-0.0372356	0.00106319	PCBD1
chr1	200841769	200842890	1122	*	9	0.00616205	0.984891	0.694199	0.995128	-0.0697423	-0.0304706	GPR25
chr11	64884962	64885868	907	*	10	0.00616307	0.997296	0.717374	0.99874	0.0298897	0.0074526	ZNHIT2
chr19	54259681	54260014	334	*	3	0.00616746	0.956825	0.712487	0.931218	0.0789511	0.0153497	MIR516A1
chr5	1962311	1962554	244	*	3	0.00617463	0.766113	0.64432	0.859426	0.0779216	0.0468753	NA
chr7	116730466	116731139	674	*	6	0.00617577	0.991255	0.69623	0.982883	0.0753774	0.018028	ST7, ST7-OT4, ST7-AS2
chr11	134281391	134281742	352	*	3	0.00617763	0.952266	0.752119	0.95708	-0.0392846	-0.0106769	B3GAT1
chr13	45915210	45915937	728	*	9	0.00619341	0.99998	0.784028	0.999797	-0.0246793	-0.00294621	RP11-290D2.6, TPT1-AS1, TPT1
chr12	128899814	128900228	415	*	3	0.00619646	0.852186	0.690214	0.907683	0.0340338	0.0199548	TMEM132C
chr16	88922774	88923519	746	*	10	0.00619696	0.991581	0.737741	0.999154	-0.0367666	0.000246932	TRAPPC2L, GALNS
chr1	244013006	244014536	1531	*	9	0.00620101	0.999729	0.773112	0.999681	-0.046689	-0.00410512	AKT3
chr12	133424286	133425345	1060	*	11	0.00620468	0.999974	0.796352	0.999976	-0.049054	-0.0141023	CHFR
chr6	147178999	147179368	370	*	3	0.00620576	0.836401	0.687723	0.903927	-0.0783621	-0.0419876	STXBP5-AS1
chr19	6375402	6375941	540	*	4	0.0062085	0.916754	0.717648	0.960448	0.0724023	0.0156961	PSPN
chr15	59157523	59158587	1065	*	4	0.00620881	0.736989	0.611386	0.868064	-0.0750156	-0.0237378	RNF111
chr5	43412465	43413303	839	*	5	0.00621325	0.914356	0.673468	0.958333	0.0515628	0.0108523	CCL28
chr9	77111601	77113070	1470	*	9	0.00621472	0.958389	0.678143	0.992357	0.0316747	0.00779693	RORB, RP11-171A24.3
chr10	14478428	14478750	323	*	4	0.00621966	0.870047	0.648656	0.914236	0.075356	0.0487379	MIR1265, FRMD4A
chr10	121065904	121066392	489	*	3	0.00622037	0.669056	0.596702	0.798008	0.071333	0.0575873	GRK5
chr11	35639276	35639998	723	*	10	0.00622171	0.999887	0.760586	0.999729	-0.0256191	0.000899424	FJX1
chr13	113472466	113473120	655	*	3	0.00622639	0.945469	0.652479	0.884391	0.043253	0.0267445	ATP11A
chr12	89629307	89630154	848	*	3	0.00623661	0.714249	0.617519	0.826842	0.0609081	0.0454344	RP11-13A1.3
chr3	122085464	122085664	201	*	4	0.00623698	0.870385	0.67259	0.93096	-0.0793259	-0.0232531	CCDC58
chr3	183890761	183894778	4018	*	22	0.00623743	0.999933	0.727514	0.999998	-0.071858	-0.0151018	EIF2B5, DVL3, AP2M1
chr12	109124059	109125569	1511	*	16	0.00624138	0.999979	0.738079	0.999982	0.041854	-0.00152927	CORO1C
chr5	95859460	95859928	469	*	3	0.00624446	0.865981	0.697048	0.914191	0.0691583	0.0123416	CTD-2337A12.1
chr1	227161799	227162446	648	*	3	0.00624712	0.661396	0.590334	0.790625	-0.0614351	-0.0548799	ADCK3
chr15	99558427	99559956	1530	*	5	0.00624914	0.859111	0.629323	0.924649	0.07036	0.0215427	RP11-654A16.3
chr18	29265487	29265925	439	*	4	0.00625921	0.876596	0.659719	0.922574	0.0435056	0.0240332	RP11-549B18.1, B4GALT6
chr3	197518634	197519339	706	*	4	0.00626508	0.980372	0.703846	0.961144	-0.0648284	-0.0115222	LRCH3
chr7	150548765	150549472	708	*	8	0.0062653	0.964948	0.694236	0.992276	0.0659138	0.0355456	AOC1
chr1	32683120	32683490	371	*	4	0.0062664	0.933309	0.73009	0.967304	-0.0822864	-0.0312233	TMEM234
chr6	160769359	160770090	732	*	3	0.00626772	0.874465	0.68696	0.907556	-0.0202689	0.000113532	SLC22A3
chr18	60104843	60105193	351	*	3	0.00627531	0.769156	0.629368	0.848036	-0.0277772	-0.0116982	NA
chr1	89151001	89151276	276	*	4	0.00627668	0.778036	0.627741	0.887885	0.0144958	0.007603	PKN2
chr6	52149159	52150260	1102	*	12	0.00627863	0.999299	0.73244	0.99972	0.0185631	0.00306669	MCM3
chr2	204193727	204194490	764	*	4	0.00628765	0.944255	0.73819	0.971104	-0.0672437	-0.0173608	ABI2, RP11-363J17.1
chr15	63049842	63050779	938	*	5	0.00628789	0.833898	0.631376	0.924421	-0.0550472	-0.0229846	TLN2
chr14	90743983	90744790	808	*	6	0.0062911	0.997488	0.774226	0.996874	0.0641637	0.0121778	NRDE2
chr4	78619433	78620842	1410	*	3	0.00629159	0.868909	0.645165	0.874104	-0.0922992	-0.0554339	NA
chr2	172958324	172959114	791	*	6	0.00629237	0.959532	0.684061	0.97744	0.0461344	0.0235366	NA
chr17	66508091	66508939	849	*	7	0.00629689	0.986084	0.691578	0.988202	0.0297418	-0.000876901	RP11-120M18.2, PRKAR1A
chr19	44528709	44530036	1328	*	12	0.00629826	0.999235	0.737869	0.999778	0.0470149	-0.00447717	ZNF222, ZNF223, AC067968.3
chr10	84741351	84741889	539	*	3	0.0063032	0.667449	0.596629	0.797471	-0.0677407	-0.0287702	NRG3
chr16	89138494	89139320	827	*	5	0.0063032	0.713576	0.597616	0.881949	-0.0488971	-0.0418746	NA
chr4	48608000	48608634	635	*	3	0.00631663	0.947311	0.653264	0.885091	-0.0358679	-0.00203533	FRYL
chr7	19036549	19037064	516	*	3	0.00632553	0.914757	0.705019	0.923958	0.0866602	0.0528777	HDAC9
chr12	56731530	56733052	1523	*	7	0.0063262	0.929908	0.662193	0.976932	0.0448931	0.00847964	IL23A
chr12	9268379	9269178	800	*	7	0.00633384	0.964395	0.700802	0.989499	-0.0538824	-0.0194147	A2M
chr3	111805077	111806031	955	*	8	0.0063341	0.99886	0.774333	0.999324	-0.0948323	-0.0122138	C3orf52
chr10	90641389	90642003	615	*	3	0.00633411	0.988504	0.776756	0.971757	-0.0681034	-0.0266026	STAMBPL1
chr5	132082094	132083184	1091	*	9	0.00633411	0.9514	0.670733	0.990944	0.0659323	0.0207566	CCNI2
chr6	29341892	29342286	395	*	4	0.0063361	0.917286	0.684755	0.945898	0.0624855	0.0262786	OR5V1, OR12D3
chr6	44354269	44355287	1019	*	10	0.00633866	0.984929	0.689625	0.996592	0.0546386	-0.00937499	CDC5L
chr1	232651092	232651292	201	*	3	0.00634063	0.833746	0.640852	0.866994	0.0275789	0.0024748	SIPA1L2
chr2	58335008	58335178	171	*	3	0.00634318	0.700304	0.61338	0.820015	0.0617179	0.0453706	VRK2
chr6	17393365	17393825	461	*	9	0.00635047	0.98348	0.671532	0.990865	-0.0546613	-0.0257989	CAP2
chr2	169957156	169957562	407	*	3	0.00635702	0.782649	0.649479	0.866511	0.0778395	0.0484508	AC007556.3
chr12	21654044	21655265	1222	*	16	0.00636412	0.998509	0.737775	0.999968	0.0235944	0.001808	GOLT1B, RECQL
chr7	21984339	21985735	1397	*	10	0.00636592	0.996738	0.720237	0.998828	-0.039249	-0.00650781	CDCA7L
chr1	160254284	160255036	753	*	7	0.00637069	0.901354	0.666449	0.976792	0.0387755	0.0121011	DCAF8, DCAF8, PEX19
chr1	1168432	1168984	553	*	5	0.00638007	0.92428	0.658527	0.948985	-0.0280933	-0.0012881	B3GALT6
chr3	170983841	170984982	1142	*	3	0.00638047	0.642552	0.581088	0.777309	-0.0701275	-0.0567057	TNIK
chr5	71475111	71475752	642	*	5	0.00638142	0.741859	0.61007	0.896747	-0.0860267	-0.0551664	MAP1B
chr2	10567526	10567843	318	*	4	0.00638851	0.759313	0.614641	0.874523	-0.0603064	-0.0385721	HPCAL1
chr1	27709634	27710270	637	*	15	0.00638978	0.999441	0.726865	0.999926	0.0533738	0.0063028	CD164L2
chr1	231005255	231005895	641	*	6	0.00639158	0.984253	0.727559	0.990727	-0.0726623	-0.0329384	C1orf198
chr1	247335702	247336767	1066	*	4	0.0063929	0.725587	0.60718	0.862374	0.0561747	0.039665	NA
chr1	229265503	229265861	359	*	3	0.00639637	0.829077	0.647752	0.872035	0.0699506	0.0450178	NA
chr5	135394043	135394767	725	*	5	0.00639665	0.787049	0.626438	0.915998	-0.0557893	-0.0275578	TGFBI
chr10	118082519	118082855	337	*	3	0.00639764	0.928986	0.662153	0.891773	-0.0718129	-0.0137872	NA
chr10	74115841	74116102	262	*	3	0.00639918	0.698015	0.607198	0.814464	-0.0515123	-0.0376855	NA
chr16	3767168	3767978	811	*	8	0.00639918	0.963384	0.663812	0.985168	0.0229802	0.00636934	TRAP1
chr1	180923340	180924097	758	*	6	0.00640297	0.976958	0.712354	0.986955	-0.0788272	-0.0341298	RP11-46A10.5, RP11-46A10.4
chr5	139076824	139077438	615	*	4	0.00640465	0.948803	0.719947	0.964269	-0.0361933	-0.0102289	CTB-35F21.1
chr6	11111926	11112274	349	*	3	0.00640702	0.658181	0.588893	0.788488	0.0562575	0.04669	SMIM13, ERVFRD-1
chr3	15140507	15141216	710	*	11	0.00641397	0.998483	0.749683	0.999724	-0.0156	-0.000385775	ZFYVE20
chr12	90050485	90051243	759	*	4	0.00642668	0.72394	0.60805	0.86265	0.0495274	0.0274064	ATP2B1
chr7	72972103	72972737	635	*	13	0.00643141	0.999954	0.756403	0.999957	0.0444072	0.00775458	BCL7B
chr5	111094830	111095202	373	*	4	0.00643405	0.898837	0.668929	0.930585	-0.0652634	-0.0141032	NREP
chr5	76114114	76114822	709	*	11	0.00643883	0.990376	0.712116	0.998899	0.0615471	0.0161025	F2RL1
chr6	41254219	41255090	872	*	8	0.00644348	0.975386	0.712103	0.994926	0.0798249	0.014161	TREM1
chr4	17578598	17579272	675	*	10	0.00644348	0.997746	0.764081	0.999711	-0.0214984	-0.00104875	LAP3
chr1	29208381	29208932	552	*	4	0.0064436	0.92271	0.675624	0.936872	0.0372927	0.00583224	NA
chr7	53286906	53287126	221	*	3	0.00644559	0.949317	0.696373	0.919225	-0.0372969	-0.0235758	NA
chr19	48613831	48614177	347	*	5	0.00644771	0.970272	0.684983	0.965739	0.0171827	0.00860515	PLA2G4C
chr3	9975056	9975870	815	*	12	0.00644977	0.999942	0.797501	0.999988	-0.030676	-0.00208028	IL17RC, CRELD1
chr10	73486251	73486801	551	*	3	0.0064516	0.727992	0.61451	0.827642	0.0555915	0.0441593	CDH23, C10orf105
chr11	114548567	114549291	725	*	6	0.006453	0.995605	0.698286	0.983811	-0.0668936	-0.0223152	NXPE2
chr11	30557431	30557686	256	*	3	0.00645352	0.692018	0.604925	0.811061	0.0772743	-0.00490405	MPPED2
chr1	241051809	241052106	298	*	3	0.00646475	0.656098	0.58771	0.786902	0.0470654	0.0110975	RGS7
chr22	38243770	38244199	430	*	3	0.00646884	0.698291	0.612262	0.818596	-0.045917	-0.0364147	ANKRD54, MIR659
chr6	167188846	167189272	427	*	4	0.00646942	0.978026	0.669868	0.933997	-0.0320896	-0.00940846	RPS6KA2
chr10	75571033	75571738	706	*	6	0.00647134	0.966755	0.71293	0.986745	0.019081	0.00223381	RP11-574K11.31, NDST2
chr20	48998616	48998834	219	*	3	0.0064766	0.677068	0.601874	0.80447	0.0740627	0.0542324	NA
chr8	38794702	38795218	517	*	3	0.00648053	0.883779	0.687927	0.909107	0.03658	0.00548533	PLEKHA2
chr9	74525776	74526706	931	*	14	0.00648302	0.99951	0.773413	0.999984	0.0350183	0.00665183	C9orf85, ABHD17B
chr10	102508286	102509038	753	*	5	0.00648474	0.931184	0.710349	0.974345	0.037142	0.0117901	PAX2
chr17	717771	717820	50	*	3	0.00648537	0.819748	0.646299	0.869663	0.0373734	0.0214641	NXN
chr1	230492737	230493133	397	*	4	0.00648864	0.911815	0.693444	0.948871	-0.0376017	-0.00771442	PGBD5
chr4	150998949	150999923	975	*	14	0.00649086	0.999399	0.703136	0.999677	-0.0517796	-0.0132089	DCLK2
chr4	88927686	88929070	1385	*	7	0.00649193	0.884325	0.650572	0.969715	-0.0566158	-0.00863136	PKD2
chr1	11332576	11332969	394	*	4	0.00649496	0.972286	0.769111	0.983368	-0.0637384	-0.0125939	NA
chr17	72869117	72869237	121	*	8	0.006502	0.972754	0.675633	0.988862	0.0262638	-0.00482581	FDXR
chr6	27125388	27125990	603	*	6	0.0065031	0.895743	0.663053	0.966017	0.0834267	0.00842045	NA
chr4	185307144	185308004	861	*	3	0.00650667	0.624071	0.572072	0.763896	0.0612984	0.057841	NA
chr6	35286315	35286844	530	*	3	0.00650957	0.626736	0.573924	0.766286	-0.0570933	-0.0530471	DEF6
chr5	75903397	75903700	304	*	6	0.00651782	0.881404	0.666378	0.965714	-0.0454469	-0.0312028	IQGAP2, CTD-2236F14.1
chr1	17866039	17866686	648	*	3	0.00651905	0.810362	0.638207	0.861828	-0.021465	-0.00873754	ARHGEF10L
chr3	147125924	147126763	840	*	16	0.00652349	0.999778	0.732552	0.999966	0.0445539	0.0147951	ZIC1
chr12	54653065	54653427	363	*	5	0.00652526	0.909061	0.656364	0.947998	-0.0515651	-0.0233075	CBX5
chr3	63849756	63850567	812	*	8	0.00652852	0.995576	0.759992	0.998817	-0.0151017	-0.00181336	ATXN7
chr14	47812319	47813192	874	*	7	0.00653023	0.943677	0.672141	0.981728	0.0908376	0.0295085	MDGA2, MDGA2
chr13	20416273	20416480	208	*	3	0.0065361	0.985846	0.764703	0.965266	0.0497224	0.0130168	RP11-61K9.2, ZMYM5
chr15	83331441	83332594	1154	*	6	0.00654137	0.904898	0.659016	0.964696	0.0710977	0.00221485	RP11-752G15.3, AP3B2
chr11	77184693	77185761	1069	*	8	0.00654437	0.99755	0.753129	0.998652	0.0323131	0.00510019	DKFZP434E1119, PAK1
chr9	92316223	92316413	191	*	3	0.00654508	0.640821	0.580542	0.776306	0.0641741	0.0524114	NA
chr2	3469154	3469529	376	*	5	0.00654755	0.809643	0.638437	0.926877	-0.0357529	-0.0252584	TRAPPC12
chr20	44420503	44421751	1249	*	11	0.00654804	0.998485	0.74119	0.999683	0.0483636	4.52764e-05	DNTTIP1, WFDC3
chr17	40215839	40216306	468	*	3	0.00654922	0.69902	0.614326	0.820432	0.0650685	0.0429797	ZNF385C
chr3	62362324	62363076	753	*	5	0.00655429	0.987868	0.720501	0.979892	0.0803437	0.039054	NA
chr4	15471214	15471977	764	*	10	0.00655913	0.984996	0.68931	0.996317	-0.026638	-0.00642544	CC2D2A
chr7	12609932	12611607	1676	*	18	0.00655913	0.999338	0.724002	0.999979	-0.0846024	-0.011963	SCIN, AC005281.2
chr1	153957455	153959405	1951	*	13	0.00656372	0.986829	0.676358	0.998355	-0.0649286	-0.0171669	RAB13
chr6	15248932	15249971	1040	*	5	0.0065692	0.963465	0.678456	0.96157	-0.0231443	0.00386845	JARID2
chr10	102809954	102810606	653	*	6	0.00656988	0.980152	0.700949	0.98464	0.0357312	0.00443134	NA
chr11	12562492	12562736	245	*	3	0.00657267	0.671689	0.597822	0.799677	-0.07538	-0.0554034	RP11-51B23.3
chr4	151095398	151097199	1802	*	5	0.00657751	0.689059	0.585169	0.867058	0.0654185	0.010222	DCLK2
chr13	98796240	98796790	551	*	4	0.00657861	0.97269	0.720093	0.967409	-0.0491468	-0.00311297	FARP1
chr7	148823606	148823862	257	*	6	0.00658885	0.979251	0.733671	0.991614	-0.0396181	-0.0155468	ZNF398
chr5	179335243	179335704	462	*	4	0.00659155	0.940061	0.683623	0.942754	-0.0798705	-0.0398496	NA
chr8	67454183	67454892	710	*	6	0.00659836	0.989097	0.763598	0.995433	-0.111223	-0.0228934	NA
chr16	73057684	73058311	628	*	3	0.00659915	0.922676	0.664725	0.893575	0.0702594	0.0312817	ZFHX3
chr4	25864318	25865695	1378	*	8	0.0066181	0.893021	0.654978	0.979392	0.0613632	0.035048	SMIM20, SEL1L3
chr2	106013169	106014017	849	*	7	0.0066277	0.884617	0.660092	0.97322	-0.0693917	-0.0384841	FHL2
chr3	108307623	108309123	1501	*	22	0.00662837	0.999993	0.757629	1	-0.0450145	0.00307318	DZIP3, KIAA1524
chr14	94492986	94493296	311	*	3	0.00662871	0.748823	0.628449	0.843364	-0.0432507	-0.0138523	OTUB2
chr19	58962093	58962491	399	*	4	0.00663087	0.933492	0.687119	0.947922	-0.0526933	-0.0250393	NA
chr7	156748284	156748420	137	*	3	0.00663157	0.91332	0.727322	0.939334	-0.0405196	-0.00580051	NOM1
chr12	22488465	22488796	332	*	3	0.00663338	0.996166	0.784135	0.975516	0.0357632	0.0123634	ST8SIA1
chr7	2184772	2185772	1001	*	6	0.00663675	0.949831	0.704439	0.983881	0.0668294	0.0172357	MAD1L1
chr11	93276592	93277841	1250	*	9	0.00663935	0.990546	0.710558	0.997168	0.0967467	0.00407868	SMCO4
chr5	43483681	43484676	996	*	11	0.00664275	0.996782	0.731384	0.999454	0.061071	0.0095022	RP11-159F24.3, C5orf28
chr2	204801413	204801510	98	*	4	0.00664985	0.975161	0.731893	0.971145	0.0845064	0.0337063	ICOS
chr3	53915801	53917543	1743	*	14	0.00666117	0.99978	0.754811	0.999971	-0.0444483	-0.00546429	ACTR8, AC012467.1
chr7	96745696	96746928	1233	*	6	0.00666493	0.910347	0.679277	0.973297	0.0676274	0.0210398	ACN9
chr12	41085286	41087584	2299	*	19	0.00667117	0.999968	0.739426	0.999996	-0.0869522	-0.0206453	CNTN1
chr7	157665939	157666398	460	*	3	0.00667928	0.82359	0.68052	0.89684	-0.0771581	-0.038873	PTPRN2
chr6	100441407	100442254	848	*	11	0.0066828	0.999525	0.759069	0.999838	-0.0596701	-0.00902962	MCHR2-AS1, MCHR2
chr16	67682065	67683817	1753	*	7	0.00668377	0.810203	0.62225	0.949762	-0.0512225	-0.0407978	RLTPR
chr11	65836496	65839402	2907	*	10	0.00668846	0.975485	0.677051	0.995023	0.0579489	0.0118517	SF3B2, PACS1, RP11-1167A19.2
chr4	75173879	75174204	326	*	5	0.00669981	0.889466	0.690263	0.962904	0.05831	0.0237669	EPGN
chr5	134365728	134366914	1187	*	6	0.00670445	0.863026	0.658306	0.960424	0.0816568	0.046744	PITX1
chr2	74405457	74406255	799	*	11	0.00670507	0.999823	0.754207	0.999836	-0.0207761	-0.00232252	MOB1A
chr4	79534441	79535015	575	*	3	0.0067061	0.773352	0.635742	0.853937	0.0658525	0.0379824	NA
chr18	615471	616049	579	*	5	0.00670709	0.924134	0.654228	0.946737	0.0624333	0.032244	CLUL1
chr8	26724782	26726143	1362	*	6	0.00670731	0.951873	0.709277	0.985213	0.0638937	0.0208283	ADRA1A
chr10	31607150	31607717	568	*	12	0.00671157	0.998114	0.733336	0.999704	0.0607636	0.0171357	ZEB1, ZEB1-AS1
chr20	60639404	60640074	671	*	4	0.00671177	0.901975	0.634814	0.904475	-0.0494828	-0.0269602	hsa-mir-3195, TAF4
chr1	95100713	95102298	1586	*	4	0.00672761	0.65607	0.577991	0.821676	-0.0806893	-0.0513008	NA
chr8	141535348	141535901	554	*	3	0.00672784	0.783333	0.653919	0.870114	-0.0189837	-0.00783282	CASC7
chr22	37641093	37641506	414	*	3	0.0067451	0.67492	0.599274	0.801776	0.0643977	0.0499828	NA
chr11	120082805	120084280	1476	*	4	0.00675325	0.682652	0.591066	0.839499	-0.0694936	-0.0545041	OAF
chr3	196466425	196467045	621	*	7	0.0067579	0.999251	0.764918	0.998273	-0.0481829	-0.0135407	PAK2
chr6	99276357	99277015	659	*	5	0.00676251	0.828368	0.648264	0.935296	0.0386281	0.0165145	NA
chr15	60298043	60298900	858	*	5	0.00676587	0.95073	0.727427	0.981098	0.0208232	0.0129385	FOXB1
chr6	90348009	90349164	1156	*	17	0.00676776	0.999997	0.753591	0.999995	0.0356383	0.000106349	LYRM2
chr13	46948804	46949210	407	*	3	0.00677304	0.766046	0.628667	0.846899	0.0764385	0.0438657	KIAA0226L, PPP1R2P4
chr14	71067346	71068188	843	*	9	0.00677337	0.983428	0.715684	0.99721	-0.0618295	-0.00266344	MED6, CTD-2540L5.5
chr5	59188920	59189375	456	*	3	0.00678134	0.989201	0.744134	0.953088	-0.0447936	-0.0174425	PDE4D
chr11	63258052	63259326	1275	*	13	0.00678368	0.999967	0.764614	0.999972	-0.0491807	-0.00180505	HRASLS5
chr12	41830066	41830320	255	*	4	0.00678473	0.727627	0.611955	0.866601	0.0584272	0.0259447	PDZRN4, RP11-413B19.2
chr19	9731681	9732542	862	*	12	0.0067924	0.999951	0.771923	0.99996	0.0492223	0.0067103	C19orf82, ZNF561
chr12	103344336	103344890	555	*	6	0.00679583	0.864868	0.65934	0.961278	-0.0693932	-0.0261244	PAH
chr6	111408202	111409222	1021	*	11	0.00679785	0.993734	0.711983	0.998949	0.0592363	0.0125565	SLC16A10
chr1	43314970	43315385	416	*	3	0.00679832	0.857713	0.69699	0.913269	-0.0190269	0.00335	ZNF691
chr1	11750569	11751079	511	*	3	0.00680257	0.736381	0.622368	0.835836	0.057729	0.0246699	MAD2L2
chr11	59947503	59947917	415	*	3	0.00680414	0.674147	0.600451	0.802491	0.0480451	0.0392818	MS4A6A
chr9	33983363	33983558	196	*	3	0.00680942	0.711457	0.609321	0.819571	0.0667203	0.0276502	UBAP2
chr20	60697448	60698441	994	*	9	0.00682254	0.994647	0.715176	0.997528	0.02565	0.00331244	LSM14B
chr1	212865230	212865540	311	*	4	0.00683374	0.841669	0.67305	0.928406	0.0487591	0.0228198	BATF3
chr14	60584371	60584547	177	*	3	0.0068348	0.691632	0.602995	0.809407	-0.0551146	-0.00285709	PCNXL4
chr7	100859461	100860246	786	*	5	0.00683939	0.940606	0.662588	0.952588	0.0439928	-0.00503015	PLOD3
chr2	9526703	9527441	739	*	4	0.00684491	0.869083	0.687622	0.940185	-0.0638038	-0.0352113	ASAP2
chr2	236760254	236760371	118	*	3	0.00684596	0.827558	0.645569	0.870082	-0.0426592	-0.0298073	AGAP1
chr11	105880533	105880687	155	*	5	0.00684881	0.949471	0.668092	0.959322	0.0269893	0.00671416	MSANTD4
chr21	33634300	33635292	993	*	3	0.00685701	0.861908	0.682392	0.902887	0.0724044	0.0262221	NA
chr1	212819593	212820194	602	*	3	0.00685702	0.655337	0.589463	0.788063	-0.054119	-0.0215967	NA
chr7	112739805	112740578	774	*	5	0.00685918	0.908486	0.673924	0.958057	-0.0867357	-0.0376322	NA
chr1	32711840	32712780	941	*	5	0.00686628	0.804558	0.637395	0.92546	0.0687922	0.00465644	NA
chr3	16925708	16926350	643	*	7	0.0068695	0.978182	0.735379	0.994903	0.0356452	0.0113123	PLCL2
chr3	128145454	128146010	557	*	3	0.00687555	0.956621	0.750496	0.956272	0.0487527	0.0235311	NA
chr15	25841831	25842536	706	*	5	0.00687612	0.961781	0.722839	0.980881	-0.0565645	-0.0271612	NA
chr14	30396444	30397419	976	*	5	0.00687731	0.972176	0.749647	0.987329	-0.0394329	-0.00495488	PRKD1
chr1	202976329	202977077	749	*	12	0.00687839	0.999941	0.741628	0.999835	0.034927	0.000571487	TMEM183A
chr1	160951675	160952126	452	*	3	0.00688028	0.832967	0.685739	0.902009	0.0247857	0.0198059	NA
chr7	5410694	5411097	404	*	3	0.00688198	0.754005	0.64433	0.857034	-0.0454742	-0.0197818	TNRC18
chr10	116100720	116101049	330	*	5	0.00688375	0.976146	0.759828	0.989822	-0.0298999	-0.00364959	AFAP1L2
chr20	3022925	3023418	494	*	4	0.0068923	0.686386	0.594747	0.843328	-0.0652492	-0.056208	NA
chr17	41832753	41834126	1374	*	7	0.0068923	0.965688	0.666724	0.980245	-0.0562957	-0.0299894	SOST
chr1	90287038	90288099	1062	*	8	0.00689414	0.998985	0.770593	0.999247	0.043046	0.00588812	RP11-302M6.4, LRRC8D
chr10	15202173	15203181	1009	*	5	0.00689485	0.940085	0.654643	0.945591	-0.112113	-0.0198346	NMT2
chr15	76431162	76431858	697	*	4	0.00689624	0.763323	0.627306	0.885234	0.0715904	0.0414314	C15orf27
chr4	8136852	8137465	614	*	8	0.00690273	0.96052	0.682958	0.990171	0.0346115	0.00962921	ABLIM2
chr10	31273335	31274217	883	*	4	0.00690564	0.958938	0.680849	0.940489	-0.0840113	-0.00288203	ZNF438
chr12	102153578	102153954	377	*	3	0.00690575	0.958337	0.744097	0.95241	-0.0429002	-0.0104652	GNPTAB
chr22	32340197	32341390	1194	*	17	0.0069082	0.999989	0.77369	0.999999	0.0431084	0.00542755	YWHAH, C22orf24
chr17	4607306	4607740	435	*	11	0.00691206	0.998241	0.730672	0.99952	0.0442234	-0.00317897	RP11-314A20.2, PELP1
chr1	158534272	158534679	408	*	3	0.00691315	0.682384	0.604694	0.80823	0.0677684	-0.00837528	NA
chr6	132931714	132931736	23	*	3	0.00691389	0.739552	0.635438	0.846961	0.0767427	0.0417362	NA
chr10	76968350	76969126	777	*	4	0.0069155	0.966913	0.687964	0.948927	-0.0738952	-0.0120961	NA
chr7	37036235	37036736	502	*	3	0.00692114	0.648263	0.584281	0.781699	-0.0362876	-0.0303422	ELMO1
chr1	236156917	236157492	576	*	5	0.00692383	0.774411	0.616694	0.906746	0.042372	0.0192358	NID1
chr6	43192225	43192519	295	*	3	0.00692447	0.637178	0.579289	0.774103	0.0454968	0.0416159	CUL9
chr14	99707650	99708104	455	*	4	0.00692553	0.697203	0.599271	0.849634	0.0632785	0.0474491	BCL11B
chr7	112124979	112126110	1132	*	6	0.00692848	0.967616	0.678351	0.976638	-0.0862054	-0.0380759	LSMEM1
chr11	65378622	65378923	302	*	3	0.00692936	0.65195	0.588148	0.785935	0.063265	0.051145	MAP3K11
chr7	16792962	16793256	295	*	4	0.00693042	0.817915	0.64855	0.91033	0.091972	0.0331314	TSPAN13
chr1	209721362	209722136	775	*	3	0.00693758	0.630202	0.575639	0.768848	-0.0708951	-0.022129	RP1-272L16.1
chr12	4937568	4939228	1661	*	3	0.00693964	0.602247	0.559448	0.746003	0.0689571	0.065348	GALNT8, KCNA6
chr2	187360619	187361141	523	*	3	0.00693964	0.946002	0.737057	0.947485	-0.0545179	-0.0108229	ZC3H15
chr4	147095396	147095635	240	*	3	0.00693968	0.664204	0.594798	0.795037	-0.0575387	-0.0201634	NA
chr3	197035565	197036513	949	*	3	0.00694063	0.77089	0.647063	0.86249	-0.0843501	-0.0488511	NA
chr13	43148935	43149689	755	*	7	0.00694197	0.998582	0.732225	0.996021	-0.0737276	-0.00598196	TNFSF11
chr5	148929010	148930026	1017	*	12	0.00694197	0.997864	0.754784	0.999861	-0.0513218	-0.004585	CSNK1A1
chr8	19935591	19936758	1168	*	5	0.00694513	0.9691	0.720962	0.981724	0.082539	0.0285654	NA
chr5	68628240	68628856	617	*	8	0.00694603	0.970812	0.685175	0.990954	-0.0743089	-0.00511384	CCDC125
chr11	64993076	64993335	260	*	4	0.00694928	0.855971	0.666496	0.926347	-0.0284607	-0.00353236	SLC22A20
chr8	102063788	102064238	451	*	6	0.00695023	0.97658	0.699647	0.984738	-0.071531	-0.0309459	NA
chr22	45566793	45566896	104	*	3	0.0069515	0.880761	0.688866	0.909552	0.0386483	0.0232267	NUP50
chr17	76886835	76887311	477	*	3	0.00695326	0.849154	0.678942	0.898887	0.0773705	0.0337375	TIMP2, DDC8
chr2	48982509	48983679	1171	*	11	0.00695395	0.985391	0.691592	0.997826	-0.0504016	0.000155426	STON1-GTF2A1L, LHCGR
chr8	16548878	16549135	258	*	3	0.00695467	0.881109	0.703179	0.920083	0.0624364	0.0252311	RP11-13N12.1
chr19	1523442	1524449	1008	*	8	0.0069586	0.968885	0.678037	0.989275	-0.0398059	-0.0133565	PLK5
chr6	112557272	112557503	232	*	3	0.00695992	0.644429	0.58358	0.779904	0.0714882	0.0688161	RP11-506B6.6, LAMA4
chr12	53847514	53848281	768	*	4	0.00696067	0.896914	0.645156	0.913132	-0.0477094	-0.0294495	PCBP2, RP11-793H13.8
chr14	102438447	102439006	560	*	3	0.00696356	0.664923	0.593003	0.793823	-0.0355315	-0.0260544	DYNC1H1
chr11	78980839	78981869	1031	*	3	0.00696773	0.624762	0.572542	0.764513	0.0744112	0.0563583	TENM4
chr7	44259810	44259913	104	*	3	0.00697252	0.838402	0.682404	0.900216	0.0423511	0.0178577	CAMK2B
chr20	34544049	34544356	308	*	4	0.00698253	0.837723	0.629751	0.896385	0.0440864	0.0329596	SCAND1
chr22	50482925	50483545	621	*	5	0.00698801	0.971002	0.722791	0.982049	0.0888007	0.0360498	TTLL8
chr15	91458455	91459571	1117	*	6	0.00698821	0.845902	0.64316	0.951676	0.0692165	0.0456682	MAN2A2
chr17	77997198	77997997	800	*	9	0.00699281	0.94706	0.663775	0.989371	-0.0730361	-0.036803	CTD-2529O21.2, TBC1D16
chr9	7935178	7935778	601	*	3	0.00699378	0.756161	0.632467	0.848066	0.0719103	0.0373701	NA
chr1	207842303	207842927	625	*	4	0.00700971	0.859096	0.674462	0.931176	-0.0368255	-0.0211299	CR1L
chr20	54985929	54987330	1402	*	11	0.00701524	0.991959	0.680212	0.996964	0.0517484	0.0195008	CASS4
chr19	56195465	56196971	1507	*	5	0.00701658	0.919835	0.678824	0.961101	-0.0355442	-0.00105853	EPN1, AC010525.2
chr16	88844415	88845204	790	*	7	0.00701868	0.898901	0.661759	0.975193	0.0611492	0.0333702	PIEZO1
chr16	85111583	85112625	1043	*	5	0.0070219	0.877691	0.638804	0.93277	0.0477544	0.0159404	KIAA0513
chr19	50879393	50879963	571	*	9	0.00703302	0.980972	0.705206	0.996257	-0.0362	-0.0036556	NR1H2
chr16	71698377	71699676	1300	*	5	0.00703435	0.767511	0.618076	0.907106	0.0456919	0.0176376	PHLPP2
chr2	154335184	154336341	1158	*	16	0.00703811	0.999941	0.752145	0.99999	-0.04153	-0.00635282	AC012501.2, RPRM
chr4	186732207	186733590	1384	*	11	0.00704045	0.993638	0.700709	0.99848	0.0541111	0.0189515	SORBS2
chr21	33031392	33032168	777	*	11	0.00704304	0.991157	0.718123	0.999051	-0.0374191	-0.00509293	SOD1, AP000253.1
chr6	26157673	26159136	1464	*	11	0.00705105	0.988687	0.696341	0.998173	-0.0549667	0.00188335	HIST1H2BD
chr16	84627507	84627958	452	*	5	0.00706135	0.866431	0.645159	0.937969	-0.118136	0.0124814	COTL1
chr19	51306906	51308546	1641	*	19	0.00707028	0.999992	0.751889	0.999999	-0.0952137	0.000150536	C19orf48
chr11	3875585	3875823	239	*	5	0.00707306	0.860708	0.658323	0.945031	0.0731285	0.0448593	STIM1, AC090587.5
chr11	85397109	85398355	1247	*	7	0.00707458	0.957592	0.675893	0.981958	0.0601285	-0.0171006	CCDC89
chr19	695083	695642	560	*	7	0.0070851	0.939129	0.672862	0.980247	0.066934	0.0368437	PRSS57
chr17	80250787	80251467	681	*	5	0.00709341	0.975164	0.729332	0.983534	0.0347813	0.00436322	NA
chr14	104940658	104940939	282	*	3	0.0070937	0.630779	0.575157	0.768663	-0.0571952	-0.0509412	NA
chr2	38742789	38743425	637	*	4	0.00710649	0.770019	0.632796	0.890619	-0.0695364	-0.0288404	AC016995.3
chr12	793302	793836	535	*	6	0.00710865	0.985123	0.692519	0.981473	-0.0421786	-0.0126327	NA
chr11	107460942	107462721	1780	*	16	0.00711381	0.999959	0.746165	0.999987	-0.0688201	-0.00292181	ELMOD1, AP000889.3
chr14	71447988	71449136	1149	*	3	0.00711666	0.775977	0.630211	0.849933	0.0928362	0.065961	PCNX
chr18	61223377	61223564	188	*	3	0.00712069	0.737888	0.622795	0.836515	-0.0383493	0.00160076	SERPINB12
chr7	128865654	128866153	500	*	3	0.00712471	0.8739	0.649901	0.878409	-0.043787	-0.0200398	AHCYL2
chr15	42873451	42873882	432	*	3	0.0071258	0.768594	0.648517	0.8632	0.039072	0.00609571	STARD9, EIF4EBP2P2
chr8	29230547	29230998	452	*	3	0.0071316	0.665396	0.592323	0.793421	-0.0410312	-0.0136108	NA
chr11	8615575	8616721	1147	*	15	0.00713214	0.999855	0.731829	0.999951	0.058978	0.0126176	STK33
chr7	151547969	151548248	280	*	4	0.00713634	0.837003	0.655889	0.917916	0.0615443	0.0367271	PRKAG2
chr18	10453624	10454538	915	*	6	0.00713671	0.959496	0.696278	0.981488	-0.061232	-0.0303265	NA
chr10	98590574	98590849	276	*	3	0.00713699	0.651112	0.5875	0.785154	0.0475846	0.0360858	NA
chr2	169922202	169922793	592	*	3	0.00713958	0.958681	0.700293	0.922415	-0.0892209	-0.0482617	DHRS9
chr11	8730727	8731066	340	*	3	0.00714381	0.643815	0.582982	0.779229	-0.0880095	-0.0584359	RPL27A, ST5
chr6	24125477	24126330	854	*	11	0.00715905	0.978117	0.688443	0.9975	-0.0356548	-0.00284048	NA
chr8	48691000	48691356	357	*	5	0.00716003	0.961526	0.738627	0.98418	0.0387724	0.00182649	PRKDC
chr9	98271030	98271957	928	*	7	0.0071615	0.976935	0.71256	0.991869	-0.0159147	-0.00568276	PTCH1
chr11	46354803	46355283	481	*	4	0.00716748	0.814426	0.642932	0.905187	0.0555194	0.0236712	DGKZ
chr2	177052295	177053345	1051	*	15	0.00716783	0.999978	0.755662	0.999984	-0.0520435	-0.00397623	HOXD1, HOXD-AS1
chr14	104603143	104603563	421	*	5	0.00716834	0.999773	0.833227	0.998734	-0.0343179	-0.00424687	CTD-2223O18.1
chr7	1792778	1793240	463	*	6	0.00717282	0.886876	0.645569	0.954954	0.090708	0.0346598	NA
chr8	74331668	74332829	1162	*	9	0.00717969	0.978588	0.694818	0.995351	-0.0713355	-0.0181809	STAU2-AS1, STAU2
chr3	15482242	15482647	406	*	5	0.00718643	0.983397	0.68662	0.965004	0.069173	0.0331789	EAF1, EAF1-AS1
chr11	66024375	66025173	799	*	17	0.00719445	0.999834	0.737912	0.999987	0.0302844	0.0079548	KLC2
chr19	48866706	48867982	1277	*	14	0.00720153	0.999927	0.765024	0.999982	0.0303878	0.00336056	SYNGR4, TMEM143
chr8	143922298	143922881	584	*	3	0.00720166	0.954247	0.721732	0.937602	0.0357479	-0.000351602	GML
chr1	207144061	207144812	752	*	3	0.0072026	0.950649	0.65929	0.890144	0.0756512	0.0431031	NA
chr13	103458152	103459804	1653	*	6	0.00721437	0.902087	0.660429	0.965173	0.0654226	-0.000718714	BIVM, BIVM-ERCC5
chr9	111696591	111697645	1055	*	12	0.00721748	0.998767	0.761314	0.999913	-0.0493942	-0.00830061	FAM206A
chr10	651060	651182	123	*	3	0.00722299	0.804865	0.635462	0.858808	-0.056536	-0.0413411	DIP2C
chr19	54327437	54327847	411	*	5	0.00722358	0.938894	0.681803	0.964099	0.0630287	0.0333082	NLRP12
chr6	46977491	46977987	497	*	4	0.00722491	0.848263	0.641087	0.906445	-0.0458412	-0.0345066	GPR110
chr12	121735002	121735631	630	*	9	0.00722932	0.999638	0.769463	0.999654	-0.0444842	-0.0104436	CAMKK2
chr3	42306580	42307961	1382	*	15	0.00722968	0.999999	0.77669	0.999997	0.0503982	-0.0057737	CCK
chr1	206729034	206729685	652	*	7	0.00723156	0.853185	0.644282	0.964606	-0.0613142	-0.0144199	RASSF5
chr4	106472990	106474176	1187	*	8	0.00723337	0.857304	0.634041	0.969249	0.0560826	-0.00480046	ARHGEF38, AC004066.3
chr17	7832852	7834607	1756	*	14	0.00723589	0.997503	0.701816	0.999595	-0.0637204	-0.0249709	KCNAB3, RP11-1099M24.7, TRAPPC1
chr12	51403056	51403474	419	*	5	0.00723666	0.873844	0.634961	0.929387	0.0654756	0.0379492	SLC11A2
chr3	25831095	25832283	1189	*	15	0.0072401	0.99928	0.73403	0.999949	0.0502686	0.0077298	OXSM, NGLY1
chr7	157332978	157333949	972	*	9	0.00724593	0.999787	0.752148	0.999262	0.0454808	0.0183845	PTPRN2
chr16	85253980	85254209	230	*	3	0.00725046	0.694651	0.611834	0.817288	-0.0641854	-0.0492555	NA
chr6	132811238	132811708	471	*	3	0.00725076	0.821223	0.642308	0.86663	0.0486236	0.0292547	STX7
chr18	57069395	57070086	692	*	4	0.0072762	0.671988	0.587525	0.833773	0.0592306	0.0232052	NA
chr22	43166139	43166954	816	*	4	0.00727837	0.8148	0.648749	0.909924	-0.0722821	-0.0378943	NA
chr18	43302872	43304175	1304	*	7	0.00728706	0.912262	0.658502	0.974243	-0.0671278	-0.0103524	SLC14A1, RP11-116O18.3
chr10	30316178	30316933	756	*	4	0.00729214	0.686353	0.594412	0.843066	0.0585321	0.0518778	KIAA1462
chr20	19869062	19870217	1156	*	6	0.00729607	0.796674	0.626321	0.9362	-0.0551832	-0.0363805	RIN2
chr5	146833937	146834257	321	*	3	0.00729677	0.927044	0.732477	0.94358	-0.0436193	-0.0132781	DPYSL3
chr3	36771252	36771361	110	*	3	0.0073004	0.812159	0.671866	0.888642	-0.103186	-0.0404728	DCLK3
chr13	114814333	114815139	807	*	7	0.00730269	0.996677	0.736512	0.99601	0.0785255	0.0277601	RASA3
chr3	175493926	175494421	496	*	3	0.00730346	0.661318	0.590719	0.790908	0.0369871	0.0338324	NAALADL2, NAALADL2-AS1
chr7	151330217	151330833	617	*	4	0.00730582	0.696334	0.598323	0.848669	0.0405279	0.0315647	PRKAG2
chr7	107770791	107771757	967	*	7	0.00730825	0.990779	0.722941	0.993945	0.0575315	0.00655141	LAMB4
chr10	120067764	120069164	1401	*	4	0.00730867	0.809576	0.643145	0.90487	-0.0650158	-0.0230122	FAM204A
chr19	16606478	16607483	1006	*	13	0.00730919	0.999964	0.816318	0.999998	-0.0384386	-0.00804069	C19orf44, CALR3, CTD-3222D19.2
chr12	752834	753199	366	*	6	0.00730974	0.864334	0.662372	0.962166	0.0890095	0.0418278	RP11-218M22.1, NINJ2
chr7	139719167	139719913	747	*	3	0.00731068	0.800689	0.655918	0.874552	-0.07571	-0.0399959	TBXAS1
chr2	27301195	27301651	457	*	8	0.00731068	0.96791	0.695375	0.992212	-0.0555722	-0.0309016	EMILIN1
chr19	38754529	38756382	1854	*	13	0.00731398	0.997639	0.714624	0.999661	0.106786	0.022008	SPINT2
chr8	37854308	37854718	411	*	3	0.00731859	0.854734	0.697158	0.913058	0.0801601	0.0406042	NA
chr3	9882215	9882885	671	*	4	0.00733085	0.66802	0.585853	0.831333	-0.0542953	-0.0383708	TTLL3, RPUSD3
chr16	85600235	85600639	405	*	3	0.00733708	0.630421	0.575698	0.768966	0.0558718	0.0508721	NA
chr22	21271192	21271797	606	*	10	0.00735013	0.998325	0.745226	0.99947	-0.0292574	-0.00173218	CRKL
chr17	74070375	74070698	324	*	4	0.00735466	0.97108	0.678478	0.942108	-0.0654813	-0.0301148	ZACN
chr12	113329649	113330801	1153	*	3	0.00736091	0.611972	0.565147	0.7541	0.0541033	0.0112702	RPH3A
chr17	47113061	47113626	566	*	8	0.00736191	0.992251	0.713082	0.995584	-0.0701562	-0.0349327	IGF2BP1
chr10	65957477	65958485	1009	*	3	0.00736408	0.972723	0.652796	0.885151	-0.0610251	-0.0167486	NA
chr7	128094710	128096265	1556	*	17	0.00736696	0.999511	0.718408	0.999961	-0.0563956	-0.00671631	RP11-212P7.3, HILPDA, RP11-155G14.6
chr5	122372093	122372942	850	*	10	0.00737177	0.981717	0.704437	0.997554	0.0334651	-0.00680404	RP11-359P5.1, PPIC
chr20	8695977	8696415	439	*	3	0.00737455	0.957616	0.751134	0.956692	0.054205	0.0241901	PLCB1
chr8	56433594	56433760	167	*	5	0.00738356	0.931647	0.667679	0.953592	0.119096	0.0201875	XKR4
chr9	130115605	130116418	814	*	3	0.00739785	0.821892	0.680419	0.896525	0.0803207	0.0295771	GARNL3
chr1	46712613	46714055	1443	*	12	0.00739927	0.99605	0.736767	0.999723	0.0141343	0.00442588	RAD54L
chr5	176980153	176982179	2027	*	15	0.00741701	0.99931	0.723294	0.999907	-0.0670178	-0.0192614	RP11-1277A3.3, FAM193B
chr1	22140769	22141341	573	*	4	0.00742744	0.917434	0.690114	0.947937	0.0324271	0.0175037	LDLRAD2
chr2	27439738	27439915	178	*	5	0.00743456	0.900807	0.653369	0.944181	-0.0384374	-0.0146029	ATRAID
chr20	3693158	3693221	64	*	3	0.00743661	0.733671	0.622461	0.835323	0.0846673	0.0544825	NA
chr6	387024	387502	479	*	4	0.00743909	0.806044	0.636681	0.899179	-0.115772	-0.0513749	NA
chr7	44887743	44889006	1264	*	11	0.00744173	0.974227	0.686786	0.997302	-0.0484234	0.00450947	AC004854.4
chr17	73716776	73717552	777	*	4	0.00744253	0.67575	0.588542	0.835622	-0.045361	-0.016118	ITGB4
chr11	121970285	121971744	1460	*	12	0.00744913	0.982184	0.693893	0.998568	-0.0617032	-0.00632072	RP11-166D19.1, MIR125B1
chr16	725142	725862	721	*	10	0.00745079	0.994972	0.732961	0.999083	0.0295554	0.0066458	RHBDL1
chr19	33555827	33556557	731	*	5	0.00745083	0.994229	0.767915	0.992572	-0.0387539	-0.0137398	NA
chr8	86375137	86375501	365	*	5	0.00745372	0.973572	0.72012	0.981662	0.0354987	0.00726631	RP11-317J10.2
chr17	2615074	2615720	647	*	8	0.00745435	0.95073	0.68807	0.990379	-0.0367657	-0.0153212	RP11-74E22.3, CLUH
chr15	33359788	33361270	1483	*	14	0.00745723	0.990774	0.706443	0.999582	0.0604201	0.0295752	FMN1
chr11	118401071	118402540	1470	*	17	0.00745866	0.999983	0.765108	0.999998	0.0479081	0.00173841	TTC36, TMEM25, RP11-770J1.3
chr9	6214616	6215727	1112	*	5	0.00746683	0.753872	0.610278	0.899016	-0.0595491	-0.0455742	NA
chr11	47293672	47294196	525	*	4	0.00746683	0.950999	0.691605	0.951104	0.068076	0.0290388	MADD
chr19	51626812	51627334	523	*	4	0.00746825	0.931749	0.642953	0.912309	0.0701902	0.0424762	NA
chr5	134209212	134210233	1022	*	10	0.00747286	0.995645	0.723053	0.998819	-0.0516041	-0.00998485	TXNDC15
chr17	79650913	79651806	894	*	11	0.0074774	0.999836	0.762708	0.999873	-0.0137781	0.00200055	HGS, ARL16
chr5	161273839	161275449	1611	*	21	0.00747966	0.99987	0.720879	0.999995	0.0367958	-0.000826997	GABRA1
chr3	31268080	31269300	1221	*	4	0.007481	0.761774	0.615991	0.876028	0.0759734	0.0476684	NA
chr10	95255095	95256134	1040	*	5	0.00748148	0.928372	0.713049	0.974831	0.0317117	0.0131661	NA
chr17	72588412	72589110	699	*	5	0.0074815	0.734384	0.606384	0.892662	0.0601368	-0.00485841	C17orf77, CD300LD
chr17	80875493	80876372	880	*	8	0.00748267	0.977468	0.696795	0.993144	-0.070812	-0.0219773	TBCD, RP11-497H17.1
chr2	236772900	236773260	361	*	4	0.00748301	0.716506	0.605967	0.859374	0.0475154	0.0174189	AGAP1
chr6	170462947	170463397	451	*	4	0.00748619	0.817118	0.64546	0.907767	0.0663673	0.0413163	NA
chr12	131322960	131323042	83	*	3	0.00749055	0.719867	0.6147	0.825926	-0.0498878	-0.0309025	STX2
chr2	42396442	42396995	554	*	6	0.00750271	0.996872	0.803722	0.998471	-0.0535621	-0.0141002	EML4, AC083949.1
chr1	159868242	159870326	2085	*	12	0.00750767	0.9988	0.736343	0.999771	-0.111646	-0.0108008	CCDC19, hsa-mir-4259
chr6	3228365	3230007	1643	*	7	0.00751975	0.914256	0.685718	0.982851	0.0434437	0.020338	TUBB2B
chr2	36582038	36582398	361	*	5	0.0075252	0.934898	0.662386	0.954649	-0.0493896	-0.0201722	RP11-490M8.1
chr9	133708870	133709555	686	*	4	0.00752873	0.969441	0.703177	0.960572	-0.0989661	-0.0385847	ABL1
chr11	132582488	132582808	321	*	4	0.00753263	0.857306	0.687673	0.938911	-0.0621422	-0.0195519	OPCML
chr6	88875569	88876741	1173	*	8	0.00753464	0.997088	0.75117	0.998512	0.035702	0.00887477	CNR1
chr5	178687708	178688308	601	*	6	0.00753734	0.919245	0.666189	0.967515	0.0329183	0.00740361	ADAMTS2
chr9	35563312	35564160	849	*	8	0.00753873	0.98634	0.690601	0.991977	-0.0614347	-0.0211331	FAM166B
chr6	10421372	10422139	768	*	6	0.0075428	0.943087	0.693096	0.980109	-0.0502041	-0.0183787	NA
chr8	87526650	87527431	782	*	5	0.00754302	0.959751	0.733715	0.983546	-0.0356179	-0.0102822	CPNE3
chr22	18314772	18315338	567	*	6	0.00754325	0.862583	0.650345	0.956752	-0.0691225	-0.0417024	MICAL3
chr3	20081355	20081582	228	*	5	0.00755185	0.878852	0.677543	0.956642	-0.0188055	-0.00873742	KAT2B
chr17	27071569	27072251	683	*	5	0.0075535	0.973937	0.759409	0.989685	-0.0527961	-0.0167738	TRAF4
chr9	118913689	118915108	1420	*	4	0.0075603	0.716637	0.604155	0.858125	-0.0912934	-0.0191538	NA
chr1	145412588	145413337	750	*	5	0.00756302	0.859087	0.638988	0.932119	-0.0734841	-0.0443754	HFE2
chr3	190104245	190104590	346	*	3	0.00757013	0.700223	0.610876	0.817993	-0.0670857	-0.0141689	CLDN16
chr2	170654835	170655785	951	*	10	0.00757542	0.999769	0.796127	0.999938	0.0389403	0.000948828	SSB
chr10	90434372	90434852	481	*	3	0.00757758	0.903158	0.718623	0.932742	0.0553574	0.0180002	LIPF
chr3	50604613	50604909	297	*	3	0.00757773	0.854864	0.695992	0.912226	-0.0385039	-0.014814	C3orf18
chr19	19248839	19249481	643	*	10	0.00758254	0.993592	0.702498	0.997642	-0.0362753	-0.00180778	TMEM161A
chr19	13884754	13885203	450	*	7	0.00758789	0.999644	0.793252	0.999253	-0.063318	-0.0141896	MRI1, C19orf53, CTB-5E10.3
chr14	50809390	50809588	199	*	3	0.00758854	0.780443	0.646724	0.863951	-0.0471253	-0.02618	CDKL1
chr20	45179226	45179413	188	*	5	0.00759396	0.829236	0.633638	0.925998	0.0575258	0.0429651	NA
chr3	147098395	147098585	191	*	4	0.00759624	0.8813	0.638725	0.906957	-0.0520472	-0.0293473	NA
chr2	118980919	118982679	1761	*	11	0.00759814	0.972328	0.666194	0.995133	0.0658359	0.02431	NA
chr21	30517709	30518297	589	*	5	0.007606	0.99073	0.740019	0.986395	-0.064083	-0.0299521	MAP3K7CL
chr13	97646639	97647222	584	*	9	0.00761598	0.996294	0.734644	0.998601	-0.0553951	-0.0125651	OXGR1
chr13	21561985	21562729	745	*	3	0.00761785	0.761796	0.638878	0.854285	-0.0284741	-0.0204056	LATS2
chr17	59476212	59476859	648	*	4	0.00761841	0.928838	0.670747	0.933758	-0.036834	-0.00963163	RP11-332H18.5, RP11-332H18.4
chr5	527979	528621	643	*	3	0.00762193	0.943565	0.699612	0.921434	-0.0356807	-0.0197683	NA
chr16	1080144	1080808	665	*	5	0.00762371	0.740275	0.608689	0.89543	-0.0559175	-0.0479407	NA
chr10	5333615	5334280	666	*	3	0.00762791	0.629098	0.574969	0.767938	0.0628697	0.0501512	NA
chr19	8509335	8510289	955	*	12	0.00762895	0.998355	0.732019	0.999709	-0.0291052	-0.000709398	HNRNPM
chr14	51027569	51027964	396	*	3	0.00763088	0.944448	0.739887	0.949224	0.017481	0.00631506	ATL1, MAP4K5
chr1	171221772	171222180	409	*	3	0.00763454	0.898673	0.66802	0.894855	0.0615952	0.03849	FMO1
chr17	26903469	26904381	913	*	9	0.00763843	0.972354	0.704751	0.995969	0.0343596	0.0173187	RP11-192H23.4, ALDOC
chr16	82226519	82227091	573	*	4	0.00764085	0.859622	0.648636	0.914069	0.0615771	0.0231386	NA
chr1	183773875	183774231	357	*	5	0.00764204	0.877259	0.661728	0.948321	-0.0555458	-0.0193838	RGL1
chr2	65085243	65085764	522	*	3	0.00764713	0.793975	0.655916	0.873476	-0.0581057	-0.0349939	AC007880.1
chr5	147616924	147617523	600	*	3	0.0076507	0.62155	0.570757	0.761968	-0.110757	-0.0797966	NA
chr17	43221220	43221575	356	*	4	0.00765382	0.996869	0.7988	0.991473	-0.0474757	-0.0133724	ACBD4
chr19	2327953	2328991	1039	*	15	0.00765754	0.999533	0.729852	0.999936	0.0288314	0.00454511	SPPL2B, LSM7
chr10	94353331	94354103	773	*	3	0.00765854	0.954279	0.651693	0.883949	0.0544237	0.0231684	KIF11
chr15	64423793	64423963	171	*	3	0.00766738	0.838744	0.67067	0.891323	-0.0706451	-0.0259346	SNX1
chr1	161708999	161710013	1015	*	3	0.00766907	0.638526	0.579008	0.774329	0.0583838	0.0492403	NA
chr6	1766046	1766924	879	*	7	0.00766983	0.982451	0.710187	0.991926	0.0476391	0.0091483	GMDS
chr2	234215965	234216562	598	*	10	0.00767109	0.95985	0.675829	0.994309	-0.0682829	-0.0369421	SAG
chr17	4875338	4876237	900	*	6	0.00767121	0.904001	0.644231	0.954825	-0.0710025	-0.0409309	RP5-1050D4.2, CAMTA2
chr9	34729218	34729535	318	*	3	0.00767123	0.857116	0.69954	0.915049	0.0623194	0.0208432	FAM205A
chr5	156558368	156559075	708	*	4	0.00767202	0.934788	0.694	0.952427	0.0769584	0.0270843	HAVCR2
chr1	3315163	3315497	335	*	4	0.00767468	0.77125	0.629581	0.888888	-0.0513872	-0.0395541	PRDM16
chr6	14285401	14285466	66	*	3	0.00767475	0.677992	0.59743	0.801181	-0.0704008	-0.0503234	NA
chr14	21979401	21980372	972	*	11	0.00767624	0.999955	0.778645	0.999949	-0.0534366	-0.00319651	METTL3
chr1	8585852	8587175	1324	*	7	0.00767895	0.997866	0.747335	0.997153	0.0619566	-0.00338783	RERE
chr1	208417143	208418015	873	*	10	0.00768396	0.999744	0.771665	0.999818	0.064042	0.00790805	PLXNA2
chr19	54693250	54694791	1542	*	23	0.00768482	0.999993	0.751055	1	-0.0418327	-0.000177209	TSEN34, MBOAT7
chr19	56185982	56187475	1494	*	10	0.0076903	0.999939	0.784676	0.999902	0.0414041	0.00160393	U2AF2, EPN1, CTD-2537I9.12
chr20	30457834	30459466	1633	*	14	0.00769199	0.999791	0.73432	0.999927	-0.045223	-0.00597682	TTLL9, DUSP15
chr1	146549940	146550467	528	*	3	0.00769559	0.655361	0.590188	0.788634	-0.0637265	-0.0563294	NBPF13P
chr7	158109339	158110685	1347	*	8	0.00770117	0.942972	0.664975	0.985184	-0.0437914	-0.0188631	PTPRN2
chr10	131412507	131412968	462	*	5	0.00770268	0.986306	0.741692	0.986606	-0.0606733	-0.0245181	MGMT
chr7	157849615	157849794	180	*	5	0.00770411	0.999471	0.82099	0.998124	0.0659612	0.0115017	PTPRN2
chr15	67325751	67326118	368	*	3	0.00770984	0.866294	0.659433	0.885444	0.0777333	0.0328256	RP11-798K3.2
chr19	39988786	39989592	807	*	10	0.00771262	0.997971	0.723152	0.998981	0.0581555	-0.00294387	DLL3
chr1	193658394	193659020	627	*	3	0.00771325	0.894925	0.68924	0.910982	-0.045298	-0.0206872	RP11-21J7.1
chr12	120907301	120908224	924	*	10	0.00771542	0.995479	0.734928	0.999224	-0.0553008	-0.015937	DYNLL1, SRSF9
chr12	118407009	118407999	991	*	6	0.00771603	0.97992	0.725597	0.989704	-0.0452736	-0.00688619	NA
chr11	69590090	69590332	243	*	6	0.00772209	0.989576	0.730657	0.991173	-0.06323	-0.01339	FGF4
chr2	234544271	234545005	735	*	6	0.00772242	0.947267	0.688626	0.978213	-0.0490439	-0.00685605	UGT1A8
chr1	2799354	2800194	841	*	6	0.00773255	0.94421	0.691037	0.979643	-0.0596795	-0.0252299	NA
chr4	36333625	36334275	651	*	4	0.0077351	0.843577	0.63551	0.901803	0.0734715	0.00062495	DTHD1, RP11-431M7.2
chr5	93446954	93447826	873	*	12	0.0077357	0.998926	0.732061	0.999708	-0.0332463	-0.00456012	FAM172A
chr17	76254129	76254812	684	*	3	0.00774166	0.664513	0.593426	0.794038	0.0554127	0.040759	NA
chr5	43602380	43604149	1770	*	20	0.00774168	0.999998	0.745972	0.999999	0.0510799	0.00638253	NNT, NNT-AS1
chr7	155301734	155302342	609	*	4	0.00774203	0.965592	0.717127	0.961949	-0.0789333	-0.0205487	CNPY1
chr1	193155390	193156434	1045	*	5	0.00774453	0.77994	0.622052	0.911588	-0.0545621	-0.0250234	CDC73, B3GALT2
chr12	8024458	8025593	1136	*	5	0.00774511	0.926758	0.652717	0.946967	-0.0667416	-0.0169094	SLC2A14
chr16	50099117	50099606	490	*	5	0.00774768	0.923525	0.71005	0.973505	0.0432181	0.0104172	RP11-429P3.3
chr15	52587354	52588785	1432	*	13	0.00774798	0.998681	0.750112	0.999922	0.0852749	0.0173277	MYO5C
chr3	128837962	128838576	615	*	3	0.00774989	0.679101	0.598449	0.802312	0.0695461	0.0535875	RAB43, ISY1-RAB43
chr12	58086957	58087353	397	*	3	0.00775106	0.939758	0.662528	0.892369	-0.0745361	-0.0498381	NA
chr14	56045827	56046098	272	*	4	0.00775202	0.704068	0.602125	0.853566	-0.0758616	-0.0513051	KTN1, KTN1-AS1
chr3	184098758	184099259	502	*	5	0.00775305	0.8963	0.683708	0.961629	0.035908	0.0163254	EIF2B5, CHRD
chr11	7847777	7848142	366	*	3	0.00775326	0.982392	0.770881	0.968583	0.0844404	0.0264377	RP11-35J10.5, RP11-494M8.4
chr6	8102132	8102312	181	*	3	0.00775471	0.651661	0.58817	0.785862	-0.0243193	0.000750471	EEF1E1-BLOC1S5, EEF1E1
chr5	1786671	1786804	134	*	3	0.00775836	0.982334	0.768135	0.9671	-0.0282498	-0.00789902	NA
chr11	81811099	81812043	945	*	3	0.00775905	0.693166	0.602937	0.809769	0.0495219	0.0380094	RP11-179A16.1
chr1	67600172	67601159	988	*	11	0.00776738	0.990554	0.70722	0.998657	-0.0742101	-0.00912745	C1orf141
chr11	119234607	119235342	736	*	9	0.00776785	0.999866	0.776935	0.999701	0.0290522	0.00696096	USP2
chr19	8028035	8028642	608	*	3	0.00776811	0.897522	0.720067	0.933297	0.0256305	0.00446675	ELAVL1
chr4	16039689	16040376	688	*	4	0.00776937	0.775457	0.628973	0.88858	-0.0706626	-0.0248025	PROM1
chr6	114175901	114176300	400	*	4	0.00777234	0.917701	0.710187	0.957467	-0.0236784	-0.00221207	NA
chr3	4909182	4910688	1507	*	6	0.00777522	0.795624	0.624963	0.935467	-0.0526566	-0.0178889	AC018816.3
chr17	46800928	46803008	2081	*	14	0.0077768	0.995548	0.694903	0.999543	0.064646	0.0140754	PRAC2, MIR3185, HOXB13
chr6	52440429	52441892	1464	*	10	0.00778651	0.988303	0.690369	0.99678	-0.0567096	-0.0144176	TRAM2
chr17	47754976	47755478	503	*	4	0.00778826	0.932221	0.71645	0.961102	-0.0741354	-0.0112332	SPOP
chr19	54484823	54486058	1236	*	9	0.00779206	0.997368	0.765978	0.999437	0.0275952	-0.00549923	CACNG8, MIR935
chr4	1795240	1796142	903	*	6	0.00781024	0.894153	0.663561	0.965474	-0.0212566	-0.00957974	FGFR3
chr7	91833683	91834252	570	*	3	0.00781896	0.87231	0.706348	0.921514	-0.0455946	-0.0280591	KRIT1, AC000120.7
chr2	67442559	67442686	128	*	4	0.00781918	0.835091	0.650577	0.91243	0.067505	0.0397207	AC023115.2, AC023115.1
chr9	139127059	139128417	1359	*	4	0.0078221	0.757811	0.621415	0.880059	-0.0411434	-0.0298763	QSOX2
chr14	35761831	35762293	463	*	3	0.00782545	0.704906	0.617151	0.82421	-0.02425	-0.00202385	KIAA0391, PSMA6
chr5	176730198	176730799	602	*	8	0.0078263	0.99658	0.768227	0.999008	-0.018366	0.00210904	PRELID1, RAB24, MXD3
chr21	44395663	44396204	542	*	4	0.00782837	0.920698	0.686831	0.94664	-0.0476109	-0.00983146	PKNOX1
chr7	70597058	70597921	864	*	11	0.00784732	0.986103	0.693022	0.997856	-0.0372349	-0.0107521	WBSCR17
chr16	5007694	5008608	915	*	10	0.0078584	0.993015	0.707426	0.998002	0.0471478	0.0055727	SEC14L5, PPL
chr20	52029610	52029943	334	*	3	0.00785997	0.921605	0.650856	0.882202	0.0985261	0.0609813	TSHZ2, RP4-678D15.1
chr12	15091395	15091896	502	*	4	0.00786371	0.990345	0.709923	0.965367	0.0633649	0.0209627	ERP27
chr2	11514876	11515248	373	*	4	0.00787076	0.931034	0.692879	0.951477	-0.0575494	-0.0276247	NA
chr19	1261013	1261271	259	*	4	0.00787542	0.914221	0.651035	0.918317	-0.0133905	-0.00305946	CIRBP
chr17	19410596	19411125	530	*	3	0.00788055	0.942005	0.743804	0.951572	0.052783	0.0147932	SLC47A1
chr6	32129786	32130432	647	*	4	0.00788254	0.908061	0.674337	0.934637	0.0375806	0.0105179	PPT2, PPT2-EGFL8
chr16	15488936	15489794	859	*	5	0.00788312	0.793667	0.632631	0.920916	0.0972729	0.0178296	MPV17L, RP11-1021N1.1
chr3	71593305	71594182	878	*	5	0.00788399	0.881896	0.64643	0.939057	0.0836346	0.0287363	FOXP1
chr1	64087450	64087627	178	*	4	0.00788459	0.717237	0.608985	0.861918	-0.06156	-0.0501478	PGM1
chr4	128981252	128981560	309	*	3	0.00789232	0.804101	0.669043	0.885254	-0.0542446	-0.0306053	NA
chr2	71787501	71787827	327	*	5	0.00789568	0.827126	0.638048	0.928594	-0.0523778	-0.033068	DYSF
chr5	31657060	31657560	501	*	5	0.00789739	0.987055	0.752995	0.989274	0.0614968	0.022899	PDZD2, RP11-5N11.2
chr1	89149378	89149714	337	*	5	0.0078975	0.969839	0.718528	0.980193	-0.0307236	-0.00834918	RP11-76N22.2
chr6	31130221	31130548	328	*	11	0.00789939	0.998746	0.735115	0.999557	-0.0359697	-0.00206109	TCF19
chr19	32835049	32836832	1784	*	14	0.00790276	0.998628	0.717351	0.999813	0.0456493	-0.00385355	ZNF507
chr7	74074356	74075317	962	*	3	0.00790767	0.854477	0.643236	0.871186	0.0762492	0.0501488	GTF2I
chr19	49140601	49141420	820	*	18	0.00791194	0.999921	0.750461	0.999996	0.028497	0.00183902	SEC1P, DBP, CA11
chr7	131798330	131798790	461	*	4	0.00791201	0.873072	0.677723	0.936091	-0.0568596	-0.03498	NA
chr12	124788627	124789096	470	*	5	0.00791653	0.983099	0.732954	0.986107	-0.0485656	-0.014886	FAM101A
chr20	61427684	61428215	532	*	8	0.00792035	0.989377	0.733029	0.997232	0.0521629	0.00903133	MRGBP
chr6	26271587	26272695	1109	*	11	0.00792414	0.997283	0.740734	0.99959	0.0268356	0.00917725	HIST1H3G, HIST1H2APS4
chr1	85512957	85513315	359	*	3	0.00792538	0.651002	0.587244	0.78493	0.0909664	0.0535963	WDR63, MCOLN3
chr20	56154880	56155487	608	*	3	0.00794042	0.698671	0.605595	0.813352	-0.0649471	-0.0411006	NA
chr2	242209506	242211374	1869	*	5	0.00794421	0.86591	0.641878	0.935553	-0.0652874	-0.0372786	HDLBP
chr5	56204597	56205359	763	*	9	0.00794595	0.993958	0.719379	0.997745	0.0659584	0.0176679	SETD9, AC008937.3
chr14	99681326	99681881	556	*	4	0.00794621	0.728928	0.613977	0.868457	-0.0535271	-0.0424449	BCL11B
chr13	41837525	41838126	602	*	11	0.0079485	0.996995	0.710817	0.998932	0.0539665	0.0158875	MTRF1
chr1	90022780	90023244	465	*	3	0.0079502	0.844825	0.645259	0.871844	0.0475988	0.0296239	LRRC8B
chr9	132403873	132404763	891	*	6	0.00795037	0.899385	0.658398	0.963291	0.0223455	0.00332711	ASB6
chr1	151813779	151815705	1927	*	7	0.00795206	0.948332	0.679481	0.983497	0.0843101	0.0176314	AL450992.2, Y_RNA
chr11	64527240	64527846	607	*	8	0.00795265	0.927059	0.66005	0.982557	-0.0496144	-0.0329725	PYGM
chr17	67146186	67146784	599	*	3	0.00795546	0.939988	0.713645	0.93143	0.0398314	0.00656903	ABCA10
chr10	114843209	114843397	189	*	3	0.0079562	0.866763	0.644895	0.873695	0.033702	0.00290231	TCF7L2
chr11	60608466	60609608	1143	*	11	0.00795673	0.990732	0.711806	0.998813	-0.03832	-0.0131144	CCDC86, RP11-804A23.2, RP11-804A23.4
chr11	5442215	5442511	297	*	4	0.00796079	0.951155	0.738561	0.971638	0.061227	0.00230545	HBG2, HBE1, AC104389.28
chr2	64681733	64682236	504	*	3	0.00796236	0.730581	0.616142	0.829542	-0.0351248	-0.0132569	LGALSL
chr11	68228042	68228768	727	*	8	0.0079649	0.992493	0.72248	0.996308	0.0247426	-0.000231088	PPP6R3
chr14	106366503	106366523	21	*	3	0.0079654	0.667465	0.594696	0.79593	0.0598774	0.0481267	IGHD1-14
chr17	60972789	60973151	363	*	3	0.00798037	0.753622	0.630336	0.845852	0.0705619	0.0493377	NA
chr12	131455513	131455619	107	*	3	0.00798037	0.85922	0.677645	0.898996	0.0578151	0.0228185	GPR133
chr11	1331736	1332238	503	*	3	0.00798037	0.913234	0.688048	0.911312	0.0729706	0.0116077	TOLLIP-AS1
chr3	197024441	197026407	1967	*	22	0.00798362	0.999635	0.712482	0.999994	0.0684262	0.00401794	DLG1-AS1, DLG1
chr5	159933234	159934236	1003	*	4	0.00798969	0.875301	0.643941	0.910669	0.0536901	0.0340267	NA
chr19	10400308	10400751	444	*	5	0.00798969	0.989948	0.73813	0.986034	-0.0645888	-0.0148542	ICAM5
chr14	58304479	58305116	638	*	4	0.00799265	0.742394	0.616341	0.872994	0.050828	0.0355632	SLC35F4
chr13	110951025	110951418	394	*	4	0.00799869	0.778714	0.638658	0.896383	0.0560157	0.0441429	COL4A1
chr1	167765172	167766513	1342	*	4	0.00800384	0.781427	0.634446	0.894314	-0.0637523	-0.0376324	NA
chr5	36242899	36243529	631	*	4	0.0080055	0.962361	0.682951	0.944203	-0.0409279	-0.0199348	NA
chr6	33215649	33217142	1494	*	26	0.00800822	0.99998	0.732361	1	-0.0712947	-0.000688608	NA
chr8	87354422	87355098	677	*	10	0.0080102	0.991067	0.717317	0.998482	-0.0308737	-0.00859561	WWP1, CTD-2284J15.1
chr1	32083460	32083990	531	*	5	0.00801663	0.978963	0.734579	0.984633	-0.0904241	-0.0193105	HCRTR1
chr12	124155297	124155620	324	*	7	0.00802341	0.995174	0.770377	0.997998	-0.0897022	-0.0159446	NA
chr2	46747379	46748473	1095	*	5	0.0080236	0.897906	0.661319	0.951084	-0.0851582	-0.0296561	ATP6V1E2
chr5	85915569	85916321	753	*	4	0.00802418	0.892978	0.708723	0.95393	0.0481432	0.0157913	COX7C
chr15	67802577	67803512	936	*	3	0.0080266	0.835036	0.668799	0.889419	-0.0800504	-0.041297	IQCH-AS1
chr3	127473259	127473936	678	*	4	0.00802838	0.714716	0.609269	0.861538	0.0609471	0.047107	MGLL
chr1	29062236	29063669	1434	*	21	0.00802992	0.999992	0.75465	1	-0.0779643	-0.00520429	YTHDF2
chr6	119216638	119216922	285	*	3	0.00803092	0.85124	0.689383	0.90696	0.0124895	0.00375675	ASF1A, MCM9
chr12	51818101	51819149	1049	*	15	0.00803338	0.999986	0.767568	0.999994	0.0328013	0.00121679	SLC4A8, RP11-607P23.1
chr2	60783561	60784878	1318	*	8	0.00803814	0.99328	0.692788	0.992798	0.0762982	0.019497	NA
chr6	31626080	31626915	836	*	4	0.00803825	0.848812	0.662628	0.922169	-0.0479911	-0.0193603	C6orf47-AS1, C6orf47
chr2	20189799	20190511	713	*	13	0.00804327	0.99963	0.751639	0.999927	-0.027909	-0.0064928	AC079145.4, WDR35
chr22	38081493	38082349	857	*	9	0.00804779	0.998329	0.743	0.999018	-0.0466484	-0.0050972	NOL12
chr1	160369363	160370294	932	*	8	0.00805042	0.964929	0.686983	0.990473	-0.066038	-0.01613	NA
chr17	7164634	7166718	2085	*	18	0.00805239	0.999992	0.761466	0.999999	0.0481714	0.00681268	RP1-4G17.5, CLDN7
chr1	235017187	235017899	713	*	3	0.0080559	0.623954	0.572216	0.763968	0.055426	0.0457807	NA
chr17	41478863	41479663	801	*	3	0.00806168	0.682209	0.604704	0.808188	-0.0403982	-0.0356155	NA
chr11	122311290	122312749	1460	*	8	0.00806342	0.983879	0.681213	0.990166	0.0648928	0.00236985	NA
chr20	37076639	37077131	493	*	5	0.00806598	0.974752	0.725847	0.983648	0.0473949	0.0166038	SNHG11
chr1	91488265	91488624	360	*	3	0.00806608	0.682927	0.599929	0.804571	-0.0689297	-0.0351775	NA
chr1	54723679	54724125	447	*	4	0.00806665	0.97573	0.773173	0.984634	-0.0416026	-0.00697923	SSBP3
chr1	4795012	4795334	323	*	3	0.00806878	0.97856	0.709826	0.929764	0.0799046	0.0368953	AJAP1
chr22	32026117	32026975	859	*	8	0.00807333	0.945635	0.675119	0.987352	-0.0217955	-0.00282519	PISD
chr15	67706106	67706575	470	*	3	0.00807668	0.624531	0.572636	0.764499	0.0566369	0.0254853	IQCH, IQCH-AS1
chr6	149097541	149097995	455	*	3	0.00808345	0.662418	0.59397	0.793836	-0.0654986	-0.0501324	UST
chr11	72145126	72146256	1131	*	10	0.0080854	0.999861	0.773118	0.99984	-0.0427788	-0.00400598	CLPB
chr3	194980766	194981558	793	*	4	0.00808591	0.904582	0.652951	0.919941	0.0481888	0.0239665	XXYLT1
chr2	160472720	160473496	777	*	7	0.00808985	0.970812	0.699186	0.989033	-0.032581	-0.015505	AC009506.1, BAZ2B
chr9	96215667	96216363	697	*	7	0.00809383	0.932458	0.663374	0.977589	0.0762402	0.0167803	FAM120A, FAM120AOS
chr3	138553760	138554161	402	*	6	0.00809434	0.94385	0.702477	0.982608	0.0181497	-0.00296963	PIK3CB
chr11	86651225	86651974	750	*	5	0.00809581	0.928455	0.647002	0.940546	-0.061471	-0.0367352	PRSS23
chr10	102475324	102475896	573	*	4	0.00809669	0.804234	0.636436	0.898902	0.0698877	0.011018	NA
chr1	211432377	211433282	906	*	13	0.00810301	0.999991	0.796086	0.999995	-0.0791859	-0.00762327	RCOR3
chr2	98329337	98330087	751	*	9	0.00812188	0.954352	0.689991	0.993796	0.0573449	0.0331384	ZAP70
chr5	148187854	148188524	671	*	3	0.00812406	0.816554	0.673835	0.890788	0.0724001	0.0434876	NA
chr9	140473518	140473875	358	*	8	0.00812414	0.988223	0.718276	0.995902	-0.0863488	-0.0261848	NA
chr3	169780131	169780738	608	*	5	0.008131	0.912994	0.663991	0.953132	-0.0623154	-0.0162444	GPR160, RP11-379K17.9
chr3	14393886	14394404	519	*	3	0.0081446	0.785818	0.632852	0.853742	0.0589243	0.0301411	RP11-536I6.1
chr10	28073744	28074056	313	*	3	0.00814697	0.749172	0.641659	0.853932	-0.0459841	-0.0393593	ARMC4
chr2	173098736	173099122	387	*	3	0.00815214	0.727538	0.627405	0.837885	0.106235	0.0576464	NA
chr22	29875784	29876534	751	*	7	0.00815364	0.984522	0.711768	0.992322	-0.058829	-0.0277109	NEFH
chr1	155107224	155107961	738	*	8	0.00815427	0.987165	0.691907	0.992373	-0.0452439	-0.0187564	EFNA1, SLC50A1
chr17	78073356	78075184	1829	*	11	0.00815802	0.99989	0.768341	0.999913	0.040101	0.0025206	CCDC40
chr5	33459802	33461085	1284	*	6	0.00816367	0.927224	0.6621	0.966322	-0.0320397	-0.00434648	TARS
chr6	31682787	31683120	334	*	5	0.008167	0.986234	0.740665	0.986427	0.0896309	0.00541246	LY6G6F, MEGT1
chr12	52344971	52345896	926	*	7	0.00818748	0.943973	0.702807	0.988491	0.0296095	0.0029714	ACVR1B
chr9	33001303	33002021	719	*	11	0.00819413	0.994259	0.729113	0.999379	0.0211764	-0.00161664	APTX
chr5	94989279	94989676	398	*	3	0.00819497	0.849734	0.69527	0.91111	0.0539938	0.0304765	RFESD, SPATA9
chr5	150948506	150949395	890	*	4	0.00819761	0.796652	0.639178	0.899283	-0.0668825	-0.0419977	NA
chr3	55523594	55524644	1051	*	8	0.00820495	0.997506	0.716663	0.996421	0.0787602	0.0293289	WNT5A
chr11	8289620	8290476	857	*	8	0.00820859	0.982369	0.69323	0.992234	0.0338813	0.00629752	LMO1
chr1	167682648	167683897	1250	*	8	0.0082146	0.969787	0.683424	0.990505	0.0466582	0.01245	NA
chr8	143459374	143459908	535	*	4	0.00821622	0.703785	0.603392	0.854425	-0.0452221	-0.0197542	TSNARE1
chr19	58878570	58879059	490	*	5	0.0082198	0.877789	0.669059	0.95255	-0.0752	-0.0109867	ZNF837
chr19	52205989	52207792	1804	*	15	0.00822068	0.999672	0.728759	0.999938	0.0662907	0.0134474	SPACA6P
chr11	58731154	58731634	481	*	5	0.00822461	0.923708	0.636518	0.932065	-0.0570987	-0.0403648	GLYATL1, RP11-142C4.6
chr8	141556302	141556397	96	*	4	0.00822931	0.960292	0.754678	0.978132	0.0506935	0.0100922	AGO2
chr1	236304341	236305024	684	*	7	0.00823364	0.913538	0.654427	0.972087	-0.0655959	-0.0189134	NA
chr6	138104026	138104345	320	*	3	0.00823475	0.733107	0.623865	0.836325	0.0334391	0.023321	NA
chr4	164087672	164088659	988	*	12	0.00823514	0.999969	0.796759	0.999989	-0.0505427	-0.0132847	NAF1
chr8	2078050	2078250	201	*	3	0.00823588	0.740624	0.62037	0.835143	-0.0449099	-0.024968	MYOM2
chr10	124899504	124900053	550	*	4	0.00823815	0.81549	0.66003	0.916579	0.0806534	0.0563146	NA
chr3	50283704	50284402	699	*	7	0.0082442	0.99015	0.733637	0.99546	0.0436656	0.0184249	GNAI2
chr12	133484621	133485298	678	*	4	0.00824707	0.962923	0.738979	0.973253	-0.0212353	-0.00552073	CHFR
chr7	158621785	158622895	1111	*	10	0.00825564	0.997962	0.765132	0.999709	-0.026365	-0.00298242	ESYT2
chr20	25388278	25388779	502	*	7	0.00825623	0.978495	0.719062	0.993124	0.0284932	-0.00283807	GINS1
chr2	61370924	61372316	1393	*	11	0.00825676	0.9907	0.683972	0.99752	0.0433387	0.00359049	KIAA1841, C2orf74, AC016747.3
chr1	111822068	111822494	427	*	3	0.00825707	0.754033	0.644234	0.856964	0.0374084	-0.00524947	NA
chr22	42679444	42679804	361	*	3	0.00826192	0.852097	0.643342	0.871036	-0.043784	-0.0206173	TCF20
chr6	74019562	74020214	653	*	10	0.00826273	0.994912	0.747316	0.99939	0.0343839	0.00122574	KHDC1
chr11	8285724	8286017	294	*	3	0.00826286	0.835662	0.683386	0.900605	-0.0924265	-0.0266031	LMO1
chr8	141599141	141599436	296	*	6	0.00826326	0.972846	0.714851	0.986779	-0.0337917	-0.0160353	AGO2
chr5	137071523	137072746	1224	*	7	0.0082665	0.999328	0.77226	0.998648	0.0743209	0.00740377	KLHL3
chr6	1102332	1102438	107	*	3	0.0082681	0.79761	0.66608	0.881947	0.0596553	0.0375805	AL033381.1
chr16	56669038	56669726	689	*	6	0.00827251	0.835808	0.646227	0.951689	0.0720747	0.0417041	MT1JP
chr8	97246837	97248505	1669	*	16	0.0082756	0.993606	0.696298	0.999766	-0.0591157	-0.000772062	KB-1043D8.6, UQCRB
chr6	112575393	112576393	1001	*	10	0.00827609	0.985121	0.695517	0.997127	-0.0577855	-0.0192923	RP11-506B6.6, LAMA4
chr7	141437686	141438973	1288	*	17	0.00827617	0.999698	0.743735	0.999989	0.0285171	0.00427958	SSBP1, WEE2-AS1
chr1	245316446	245317174	729	*	7	0.00829727	0.992887	0.738197	0.99558	-0.0386562	-0.00372823	NA
chr5	140937302	140937858	557	*	4	0.00830509	0.850722	0.675359	0.931257	-0.0578786	-0.0220156	DIAPH1
chr17	37608096	37608294	199	*	3	0.00830526	0.627364	0.573809	0.766418	0.0407514	0.0302919	NA
chr16	87984024	87985059	1036	*	11	0.00830577	0.998659	0.767176	0.999866	0.0475977	0.00621562	BANP
chr22	25607751	25608549	799	*	4	0.00830673	0.835276	0.632986	0.899129	0.0602902	0.0188626	NA
chr22	31885298	31886228	931	*	7	0.00831168	0.995245	0.752572	0.997321	0.0329634	0.00901819	DRG1, SFI1, EIF4ENIF1
chr21	28214928	28216125	1198	*	5	0.00831185	0.981839	0.717834	0.981232	-0.0722034	-0.0281781	ADAMTS1
chr2	28718470	28719042	573	*	7	0.00831246	0.998388	0.720937	0.993954	0.110043	0.0367015	PLB1
chr16	57728632	57729107	476	*	6	0.00831814	0.85029	0.640497	0.950111	0.0537902	0.0239577	CCDC135, RP11-405F3.4
chr10	1067420	1069053	1634	*	9	0.00832054	0.971097	0.698812	0.9953	0.0621878	0.00845549	IDI2-AS1, IDI2
chr2	241760025	241760997	973	*	7	0.00832396	0.985318	0.726502	0.994317	-0.0254559	-0.00319209	NA
chr7	54406806	54407004	199	*	3	0.00832583	0.773914	0.64857	0.864234	-0.0906015	-0.0553503	RP11-436F9.1
chr10	133811459	133811612	154	*	3	0.00832818	0.78691	0.659301	0.874924	-0.045038	-0.032564	NA
chr17	78774609	78774723	115	*	3	0.00833281	0.957773	0.743846	0.952235	-0.0448161	-0.0193693	RPTOR
chr12	115109452	115109934	483	*	4	0.0083335	0.733938	0.617162	0.871865	0.0675148	0.0497528	TBX3
chr12	65174206	65174660	455	*	5	0.00833486	0.939867	0.67868	0.959991	0.0472079	0.0104024	TBC1D30
chr4	141348488	141349725	1238	*	17	0.00833771	0.999951	0.748159	0.999993	0.0754753	-0.000236178	CLGN
chr17	74696737	74696872	136	*	3	0.00834127	0.65633	0.589335	0.78827	-0.0561884	-0.0448612	MXRA7
chr21	37536083	37537123	1041	*	6	0.00834176	0.86942	0.64938	0.9572	-0.0685565	-0.0187798	DOPEY2
chr5	167719004	167720304	1301	*	7	0.0083542	0.987312	0.711853	0.992052	0.0413991	0.0165827	WWC1
chr10	72358696	72359588	893	*	6	0.00836016	0.982599	0.721409	0.989539	0.0469478	0.0209764	PRF1
chr12	57472396	57472967	572	*	12	0.00836038	0.997758	0.723911	0.999557	-0.0656031	-0.004785	TMEM194A
chr14	27278377	27278497	121	*	3	0.00836294	0.666312	0.595283	0.796059	0.075109	0.025033	RP11-626P14.1
chr3	114012659	114013739	1081	*	5	0.00836749	0.849168	0.649363	0.939045	-0.0501371	0.0105787	TIGIT
chr9	139550969	139551542	574	*	3	0.00837004	0.684333	0.602578	0.807085	0.0526887	0.0466753	RP11-251M1.1
chr12	125020397	125021446	1050	*	4	0.00837005	0.95241	0.630585	0.901912	-0.0727166	-0.0411823	NCOR2
chr17	76900295	76900812	518	*	3	0.00837486	0.641555	0.582124	0.777802	-0.054612	-0.0499245	CTD-2373H9.5, TIMP2
chr5	140700259	140700676	418	*	13	0.00837868	1	0.799896	0.999998	-0.0387495	-0.000779176	TAF7, AC005618.1
chr1	185285251	185285846	596	*	5	0.00837923	0.970949	0.705942	0.97566	0.0351386	0.0131935	IVNS1ABP
chr6	22148082	22148738	657	*	3	0.00838403	0.781864	0.633904	0.853917	-0.0602985	-0.0430598	CASC15
chr6	94129234	94129636	403	*	8	0.00838411	0.999392	0.788039	0.9996	0.0446923	0.00999529	EPHA7
chr19	1806331	1807654	1324	*	3	0.00839491	0.793575	0.632576	0.854758	-0.0712609	-0.0471638	ATP8B3
chr5	124071822	124072395	574	*	3	0.00840231	0.810145	0.655623	0.87575	-0.068695	-0.0108685	ZNF608
chr11	118213272	118213651	380	*	5	0.00840966	0.995417	0.792331	0.995543	0.0642295	0.00643036	CD3D
chr9	969473	969544	72	*	3	0.00841015	0.656519	0.589623	0.788541	0.0811664	0.0727187	NA
chr16	25268747	25269641	895	*	7	0.00841064	0.930812	0.681214	0.982702	-0.0705366	-0.0182682	ZKSCAN2
chr12	67197851	67197984	134	*	3	0.00841236	0.751054	0.638913	0.85216	-0.0703119	-0.0533734	GRIP1
chr12	120882931	120884190	1260	*	11	0.00842891	0.990871	0.71183	0.998834	0.0467814	0.0112689	AL021546.6, TRIAP1
chr17	54893150	54893317	168	*	5	0.00843026	0.882489	0.685189	0.960078	-0.104962	-0.0434807	C17orf67
chr6	27635558	27637537	1980	*	11	0.00843565	0.998809	0.733856	0.999571	0.0615573	0.0176328	NA
chr10	101989177	101990206	1030	*	10	0.00844676	0.982552	0.695641	0.996744	-0.0408017	-0.0044845	RP11-316M21.6, CHUK
chr18	31020754	31021533	780	*	7	0.008448	0.89887	0.64639	0.968072	-0.043514	-0.0155656	CCDC178
chr13	112905228	112905775	548	*	4	0.00845238	0.790426	0.637937	0.898317	-0.0246081	-0.00924241	NA
chr19	11093459	11093932	474	*	4	0.00845681	0.832157	0.666143	0.923116	-0.0568339	-0.0344403	SMARCA4
chr1	46329685	46330345	661	*	5	0.00846179	0.779407	0.62804	0.915659	-0.0548594	-0.0419549	MAST2
chr1	154407010	154407478	469	*	5	0.00846986	0.851067	0.657277	0.943568	-0.050592	-0.0405892	IL6R
chr6	34024220	34024479	260	*	4	0.00847292	0.681627	0.591925	0.839864	-0.0592856	-0.0505613	GRM4
chr12	41831486	41831595	110	*	4	0.00847326	0.69758	0.599998	0.850257	-0.0588094	-0.0478355	PDZRN4, RP11-413B19.2
chr8	49611990	49612450	461	*	3	0.00847372	0.651721	0.587946	0.785718	0.0943171	0.0631309	NA
chr19	18613010	18614252	1243	*	3	0.0084755	0.612293	0.565265	0.754311	0.0595602	0.0507196	ELL
chr12	125420722	125420914	193	*	3	0.00848495	0.698653	0.614097	0.820153	0.0715538	0.056114	NA
chr4	55143269	55144066	798	*	3	0.00848821	0.765663	0.625453	0.844219	0.055215	0.044396	FIP1L1, PDGFRA
chr13	74706483	74707400	918	*	4	0.00849048	0.861038	0.675614	0.933023	-0.043721	-0.00222739	KLF12
chr6	136847105	136847788	684	*	9	0.00849346	0.948766	0.686251	0.992977	0.0663341	0.0299241	MAP7
chr12	6936267	6936787	521	*	5	0.00850034	0.866487	0.650867	0.94052	-0.044248	-0.0244253	GPR162
chr22	23153695	23153785	91	*	3	0.00850036	0.990914	0.7299	0.943856	0.0611159	0.0316044	NA
chr11	113577386	113578330	945	*	5	0.00851568	0.977616	0.72217	0.982471	-0.0717679	-0.00529067	NA
chr7	1308397	1308483	87	*	3	0.00851868	0.712878	0.621236	0.829469	-0.0670326	-0.052083	AC073094.4
chr16	89185182	89185916	735	*	4	0.0085206	0.768271	0.631766	0.889697	0.0778062	0.0453485	ACSF3
chr18	5629055	5631607	2553	*	18	0.00852264	0.999387	0.712785	0.999967	-0.0557258	-0.0105002	EPB41L3
chr2	113032661	113033084	424	*	6	0.00852494	0.90549	0.673149	0.970245	0.0223043	-0.00151845	NA
chr13	28554842	28555387	546	*	3	0.0085259	0.652398	0.587823	0.78583	-0.052603	-0.0382195	URAD
chr17	77895596	77896725	1130	*	8	0.0085275	0.964569	0.68592	0.990726	-0.0772422	-0.0315579	RP11-353N14.4, RP11-353N14.5
chr17	3374904	3375223	320	*	4	0.00853186	0.975949	0.768877	0.983399	0.0267702	0.00887938	SPATA22
chr13	25033755	25034342	588	*	4	0.00853519	0.956223	0.659951	0.925729	-0.0773756	-0.0457656	TPTE2P6, PARP4
chr2	200488864	200489197	334	*	3	0.00855417	0.730308	0.627897	0.838913	0.0515892	-0.000494896	AC093590.1
chr9	116163386	116164001	616	*	8	0.00855874	0.999425	0.821261	0.999864	0.0580871	0.00429938	ALAD
chr11	92648684	92649211	528	*	5	0.00856567	0.97491	0.710673	0.978195	-0.0252245	-0.00590974	RP11-676F20.2
chr11	46317036	46318527	1492	*	7	0.00856567	0.971497	0.687561	0.986781	-0.0456307	-0.0165861	CREB3L1
chr1	109968473	109968904	432	*	5	0.00856607	0.794792	0.629434	0.919085	0.0213059	0.000787348	PSMA5
chr10	72042857	72043661	805	*	4	0.00856767	0.804718	0.64007	0.901871	-0.037385	0.00972634	NPFFR1
chr22	18072479	18073276	798	*	5	0.00856767	0.982861	0.729774	0.983741	-0.0556929	-0.00649703	SLC25A18
chr19	44174575	44175158	584	*	6	0.0085678	0.868926	0.64458	0.953494	-0.0584451	-0.0113482	PLAUR
chr10	92640987	92641308	322	*	3	0.00857059	0.711566	0.610016	0.820158	-0.039318	0.00276905	RPP30
chr18	45902012	45902824	813	*	4	0.00857731	0.701285	0.600099	0.851278	0.0628169	0.0482912	ZBTB7C
chr13	26796192	26797279	1088	*	13	0.00857731	0.99847	0.715737	0.999667	-0.0567435	-0.0122756	RNF6
chr3	119012721	119013442	722	*	8	0.0085801	0.995624	0.772462	0.999077	0.0383586	0.0043298	ARHGAP31
chr2	178076886	178077324	439	*	4	0.00858137	0.981447	0.754081	0.979149	0.0303796	0.00630682	HNRNPA3, AC079305.8
chr17	80839243	80839375	133	*	3	0.0085879	0.72972	0.620293	0.832698	-0.0736778	-0.0516558	TBCD
chr18	43620428	43621163	736	*	4	0.00858844	0.837141	0.659555	0.920237	0.0671331	0.0371713	PSTPIP2
chr14	34529622	34530112	491	*	4	0.00858906	0.880849	0.65633	0.921301	0.0593017	0.0366095	EGLN3
chr10	134231487	134231549	63	*	3	0.00859904	0.631292	0.57652	0.769908	0.0552783	0.0500988	NA
chr1	174768585	174769548	964	*	4	0.00860014	0.751294	0.619106	0.876895	-0.0337644	-0.0231133	RABGAP1L
chr16	284378	284932	555	*	8	0.00861385	0.964389	0.716575	0.994737	0.0812439	0.0079288	ITFG3
chr2	113956255	113956634	380	*	4	0.00861598	0.855951	0.670335	0.929295	-0.053186	-0.0318068	PSD4
chr17	48211226	48211745	520	*	3	0.00861627	0.729112	0.630797	0.840939	-0.0701919	-0.0488407	PPP1R9B
chr12	56507797	56508302	506	*	3	0.00862031	0.92706	0.652051	0.883421	-0.0612191	-0.00808937	NA
chr1	25573486	25574374	889	*	10	0.00862063	0.987899	0.726181	0.998742	-0.0332144	-0.00722477	RP3-465N24.6, C1orf63
chr12	13196820	13197827	1008	*	11	0.00862852	0.993302	0.716603	0.999105	-0.0665755	-0.0180535	KIAA1467
chr2	54880823	54880931	109	*	3	0.00863123	0.981641	0.766242	0.96605	0.022761	0.00452283	SPTBN1
chr1	21985693	21986101	409	*	4	0.00863952	0.97963	0.764687	0.982517	-0.0189098	-0.00330829	RAP1GAP
chr1	223888431	223889345	915	*	4	0.00864268	0.669772	0.586461	0.83232	-0.0540759	-0.0505114	CAPN2
chr16	69364337	69364643	307	*	6	0.00864582	0.952653	0.654559	0.962528	0.0546669	0.00437169	COG8, PDF, RP11-343C2.12
chr10	134937597	134938469	873	*	5	0.00864959	0.763864	0.618879	0.906829	-0.0511589	-0.0432425	GPR123
chr12	58287143	58288081	939	*	4	0.00865718	0.846486	0.646888	0.911658	-0.0733997	-0.0303488	RP11-620J15.2
chr1	64282941	64283724	784	*	4	0.00865721	0.798017	0.646161	0.904551	0.0686381	0.0174103	ROR1
chr1	236924323	236924443	121	*	3	0.0086635	0.842446	0.642011	0.86893	-0.0335584	-0.0159546	ACTN2
chr1	169074295	169074934	640	*	6	0.00867657	0.887644	0.657363	0.962333	0.0495848	0.0275264	NA
chr10	128593624	128594417	794	*	9	0.00867962	0.998702	0.763589	0.99943	0.0608336	0.0053427	DOCK1
chr6	30154270	30155334	1065	*	6	0.00868065	0.939348	0.675743	0.973781	0.064235	0.0129392	TRIM26, PAIP1P1
chr5	179015128	179015616	489	*	3	0.0086808	0.974781	0.757227	0.960796	-0.0364625	-0.0153601	RUFY1
chr2	145281519	145282262	744	*	6	0.00868627	0.882953	0.644868	0.955076	-0.0344286	-0.0103502	ZEB2
chr5	54179305	54180254	950	*	6	0.00869465	0.928495	0.672777	0.970529	0.0394247	0.00929912	NA
chr10	13752385	13752399	15	*	3	0.00869831	0.700015	0.612263	0.819048	-0.0642434	-0.04593	FRMD4A
chr16	50402374	50402418	45	*	3	0.00870969	0.823792	0.679589	0.896169	0.0241372	0.0127186	BRD7
chr1	3832849	3833092	244	*	3	0.00871016	0.832125	0.665393	0.886407	-0.068591	-0.039306	LINC01134
chr11	76998221	76998832	612	*	4	0.00871238	0.949153	0.724288	0.966572	-0.0449384	-0.00126331	GDPD4
chr1	170637600	170637796	197	*	3	0.00871488	0.768761	0.629706	0.848238	0.0587303	0.0333597	PRRX1, RP1-79C4.4
chr4	839528	839698	171	*	3	0.00871776	0.68008	0.597931	0.802172	-0.0586594	-0.0482732	NA
chr1	31381697	31383231	1535	*	8	0.00872621	0.98843	0.709286	0.994941	0.0541733	0.0163998	NA
chr5	77882104	77882454	351	*	3	0.00872755	0.630333	0.575878	0.769074	0.0577292	0.0479714	LHFPL2
chr12	106529681	106530317	637	*	3	0.00872981	0.906342	0.725742	0.937795	-0.0351887	-0.0103819	NUAK1
chr1	40973720	40974724	1005	*	15	0.00873022	0.999886	0.752956	0.999982	0.0415329	0.00327917	EXO5, RP11-656D10.3
chr19	46148592	46149258	667	*	8	0.00873073	0.947863	0.689319	0.990573	0.0295842	0.00720687	EML2
chr17	72918851	72920232	1382	*	13	0.00873218	0.99964	0.751118	0.999933	0.0515585	0.00417454	USH1G
chr12	51421985	51423248	1264	*	11	0.00873606	0.990803	0.704201	0.998603	-0.0645555	-0.00618853	SLC11A2
chr5	179192168	179192579	412	*	3	0.00873659	0.629916	0.575508	0.76864	-0.0673054	-0.0474672	MAML1
chr4	89205145	89205952	808	*	9	0.00873719	0.98753	0.711439	0.997166	0.0366009	0.0144141	PPM1K
chr2	125689966	125690351	386	*	4	0.00873949	0.941757	0.693444	0.948256	-0.039265	-0.00841391	NA
chr12	11639516	11639711	196	*	4	0.00874229	0.96184	0.667134	0.932029	0.0482911	0.00572193	PRB2, RP11-711K1.7
chr2	25231940	25233163	1224	*	4	0.00874438	0.790459	0.635689	0.89665	0.080685	0.0185469	DNAJC27-AS1
chr1	28655348	28655639	292	*	10	0.00874543	0.999367	0.739351	0.999428	0.0188287	0.000736659	MED18
chr17	46673910	46674514	605	*	5	0.0087457	0.862994	0.66553	0.949484	0.0826804	0.0416064	HOXB-AS3, HOXB3, HOXB6
chr13	111522222	111522985	764	*	7	0.00874931	0.931581	0.680453	0.98261	-0.0478457	-0.00888191	NA
chr12	121476549	121477219	671	*	7	0.00875102	0.881967	0.645541	0.966899	0.0409499	0.0189019	OASL
chr4	149364700	149365462	763	*	5	0.00875591	0.999823	0.751787	0.991555	-0.0229403	-0.00727428	NR3C2
chr1	161981217	161981883	667	*	3	0.00876026	0.871744	0.667806	0.89258	-0.0709104	-0.0399895	OLFML2B
chr8	22437001	22438122	1122	*	5	0.00876508	0.849422	0.643374	0.935667	0.074232	0.0295591	PDLIM2
chr19	825035	825052	18	*	3	0.00876951	0.647973	0.585466	0.782548	0.0673852	0.0564388	NA
chr1	45285741	45286062	322	*	5	0.00877353	0.837626	0.642403	0.93352	0.017778	0.00667782	PTCH2
chr19	39573757	39575027	1271	*	9	0.00877922	0.999102	0.749631	0.999192	0.0562134	0.00721728	PAPL
chr1	156588948	156589237	290	*	4	0.00878036	0.904916	0.683709	0.941055	0.0441637	0.0238334	HAPLN2
chr5	122152575	122152740	166	*	3	0.00878817	0.719538	0.613	0.824477	0.0523774	0.0166277	SNX2
chr19	14491167	14491786	620	*	4	0.00879524	0.907589	0.672494	0.934271	0.0484274	0.0188289	CD97
chr12	10122522	10124084	1563	*	4	0.00879647	0.682348	0.591552	0.839804	0.093678	0.0454686	CLEC12A
chr19	10196590	10197462	873	*	9	0.00879778	0.997429	0.745202	0.999055	0.0353702	0.00596889	C19orf66
chr12	91311220	91311789	570	*	4	0.00879817	0.82493	0.667095	0.922476	-0.0812358	-0.031403	CCER1
chr9	115774439	115775212	774	*	9	0.00879817	0.98002	0.701092	0.995916	-0.0617612	-0.0171837	ZNF883
chr6	47444224	47444894	671	*	4	0.00879888	0.909107	0.687405	0.944359	0.062119	0.013778	NA
chr5	137042010	137042354	345	*	4	0.00880409	0.843794	0.654773	0.917884	-0.0742683	-0.000941814	KLHL3
chr7	70096029	70096791	763	*	5	0.00880453	0.77672	0.626017	0.913864	-0.0627417	-0.020752	AUTS2
chr1	220263017	220263662	646	*	12	0.008807	0.999797	0.724175	0.999619	-0.0289741	-0.00155772	BPNT1
chr1	110672769	110673179	411	*	5	0.00880962	0.900349	0.677197	0.959061	-0.0554192	-0.0278148	NA
chr4	100867853	100868318	466	*	5	0.00881503	0.978165	0.755854	0.989008	0.0258437	-0.000106777	DNAJB14
chr17	7197432	7198515	1084	*	11	0.00881884	0.996678	0.725528	0.999397	0.0397545	0.006834	YBX2
chr3	120314602	120314864	263	*	3	0.00882098	0.839853	0.642986	0.86944	-0.0563783	-0.00868076	NA
chr16	67282407	67283238	832	*	11	0.00882222	0.996226	0.731815	0.999456	-0.0363328	-0.00581025	SLC9A5
chr1	55012408	55012989	582	*	3	0.00882241	0.670328	0.598425	0.799757	0.0741273	0.0638108	ACOT11
chr17	40425728	40426149	422	*	3	0.00882909	0.748594	0.630518	0.844976	0.0706189	0.0510753	STAT5B
chr17	1578460	1579070	611	*	6	0.00883186	0.929981	0.637397	0.950876	-0.0338699	-0.0244622	PRPF8
chr3	151984822	151985869	1048	*	7	0.00883409	0.958331	0.696993	0.988084	0.0692429	0.0320903	MBNL1, MBNL1-AS1
chr2	176961552	176962658	1107	*	8	0.00883811	0.988804	0.719816	0.996462	0.0236358	0.00672727	NA
chr19	17325850	17326726	877	*	12	0.00884623	0.998245	0.713879	0.999434	0.0432	0.00342932	USE1
chr4	69312104	69312764	661	*	4	0.00884801	0.858733	0.668933	0.928951	-0.105329	-0.0420301	NA
chr7	95064397	95065139	743	*	12	0.00886187	0.997254	0.722723	0.999554	0.0539418	0.0137947	PON2
chr1	180202256	180202784	529	*	3	0.00886446	0.866275	0.650629	0.878343	0.0522145	0.0102105	LHX4
chr3	71775152	71775763	612	*	4	0.00886542	0.872617	0.677683	0.93591	0.0887734	0.0390917	EIF4E3
chr16	56437070	56437199	130	*	3	0.00887442	0.692596	0.606384	0.812385	0.0330034	-0.00293845	AMFR
chr13	40621412	40621834	423	*	3	0.00887977	0.877215	0.676232	0.899632	0.0468423	0.00983069	NA
chr2	233499070	233499637	568	*	4	0.00888988	0.951366	0.729157	0.967412	0.0550989	0.027837	EFHD1
chr6	75794995	75795679	685	*	3	0.00889027	0.828876	0.683684	0.899934	0.0459134	0.0350977	COL12A1
chr16	72930084	72930479	396	*	3	0.0088914	0.628187	0.574745	0.767439	-0.062536	-0.0566089	ZFHX3
chr2	39005158	39005648	491	*	7	0.00889262	0.986806	0.741835	0.995791	-0.024548	-0.00391489	GEMIN6
chr17	75905364	75905616	253	*	3	0.00889486	0.637415	0.579621	0.774445	-0.0497278	-0.0420712	NA
chr5	1882520	1883413	894	*	9	0.00889873	0.999966	0.797761	0.999881	-0.052272	-0.0139508	IRX4
chr19	47287778	47288915	1138	*	8	0.00890641	0.970869	0.68019	0.98955	0.0380514	0.0189866	SLC1A5
chr9	139924090	139924709	620	*	3	0.00893246	0.673475	0.597327	0.799794	0.0599968	0.0412479	C9orf139, FUT7
chr19	1324834	1325348	515	*	4	0.00894028	0.883479	0.667561	0.928996	-0.0503173	-0.0267306	MUM1
chr5	53813380	53815303	1924	*	8	0.00894123	0.999652	0.716238	0.996851	-0.0461157	-0.00534906	SNX18
chr18	30051251	30051803	553	*	14	0.00894277	0.99996	0.759618	0.999978	0.0593927	0.0141547	NA
chr19	19738592	19739209	618	*	7	0.00896065	0.9765	0.721978	0.993095	0.0349313	0.00232153	LPAR2
chr15	30114474	30115299	826	*	12	0.00896237	0.999996	0.801164	0.999993	0.0280464	0.0050981	RP11-680F8.3, TJP1
chr15	85923547	85924342	796	*	10	0.00899152	0.99552	0.735405	0.999076	-0.0227592	-5.16486e-05	AKAP13
chr15	40583227	40583709	483	*	4	0.00899284	0.708303	0.604394	0.856283	-0.0565819	-0.044682	PLCB2
chr17	3791902	3792074	173	*	3	0.00899416	0.648631	0.584773	0.782204	-0.114591	-0.0739902	CAMKK1
chr8	85578293	85578857	565	*	3	0.00899929	0.883186	0.647336	0.877035	-0.0628594	-0.000243188	RALYL
chr18	31803615	31804000	386	*	7	0.00900318	0.988438	0.735036	0.995582	-0.0255027	-0.00397217	RP11-379L18.1, NOL4
chr11	67350976	67351786	811	*	6	0.00900385	0.992844	0.705771	0.986398	-0.0598165	-0.0111211	GSTP1
chr1	178995861	178996530	670	*	3	0.00900458	0.93453	0.65639	0.88728	-0.0421923	-0.00898409	FAM20B
chr1	44411915	44412899	985	*	16	0.00900776	0.999997	0.786413	0.999999	0.0295614	0.00120048	IPO13, RP11-7O11.3
chr4	154269418	154270063	646	*	3	0.00901027	0.865104	0.687142	0.906787	-0.0296996	-0.00563086	MND1
chr7	8482877	8483569	693	*	3	0.00901064	0.71886	0.619819	0.829748	-0.0176713	-0.0145525	NXPH1
chr12	40948759	40949393	635	*	3	0.00901151	0.784852	0.632328	0.853156	-0.0789892	-0.0379377	MUC19
chr2	175435411	175435544	134	*	3	0.00901885	0.936969	0.653206	0.884739	-0.0513504	-0.0256069	AC018890.6, WIPF1
chr8	1885083	1885804	722	*	6	0.00902434	0.98955	0.737659	0.992452	-0.0372871	-0.0128316	ARHGEF10
chr6	167047310	167047877	568	*	3	0.00902497	0.676881	0.598344	0.80159	0.0663818	0.053803	RPS6KA2
chr2	123418757	123419093	337	*	3	0.00902996	0.927007	0.733621	0.944322	0.0444109	0.0228571	NA
chr17	43138592	43139021	430	*	4	0.00902996	0.92465	0.705817	0.956393	0.0229823	0.00347788	NMT1
chr16	875257	876216	960	*	7	0.00903142	0.97197	0.700744	0.989497	-0.0775933	-0.0380704	NA
chr1	45272633	45274513	1881	*	14	0.00903669	0.996887	0.705419	0.999656	-0.0421109	-0.0132413	BTBD19, TCTEX1D4
chr1	51887613	51888775	1163	*	6	0.00904466	0.837919	0.641422	0.949675	-0.0575378	-0.0445533	EPS15
chr12	123752727	123753272	546	*	6	0.0090543	0.885047	0.670677	0.967733	0.0623989	0.0349299	CDK2AP1
chr10	72163124	72163814	691	*	5	0.00906315	0.993712	0.775983	0.993313	-0.0550065	-0.0150821	NA
chr8	28479277	28480107	831	*	6	0.00906485	0.977898	0.736395	0.991492	-0.0962287	-0.0151976	EXTL3
chr5	158523785	158524649	865	*	4	0.00907321	0.715733	0.607524	0.860548	-0.0647937	-0.0321839	EBF1
chr16	30077387	30078691	1305	*	5	0.00907493	0.926111	0.644149	0.937471	-0.0422202	-0.0194053	ALDOA
chr5	172264364	172264981	618	*	4	0.00908327	0.864584	0.651902	0.916795	0.0702937	0.0399524	ERGIC1
chr3	193987426	193987757	332	*	4	0.00908441	0.921133	0.678223	0.937835	-0.0553987	-0.0237877	NA
chr11	63591857	63592001	145	*	3	0.00908644	0.62696	0.574017	0.766438	-0.0386889	-0.0282664	C11orf84
chr16	84400620	84402496	1877	*	9	0.00908644	0.999934	0.783118	0.999801	0.0805276	0.0118451	ATP2C2
chr14	24820950	24821850	901	*	6	0.00908657	0.986364	0.69903	0.984071	0.0740841	0.0170149	RNU6-802P
chr11	15645180	15645517	338	*	4	0.0090866	0.961421	0.726789	0.967217	0.0556032	0.0230345	NA
chr1	100950871	100952501	1631	*	3	0.00909185	0.600908	0.558668	0.744883	-0.0777421	-0.0178488	CDC14A, RP5-837M10.4
chr17	74707253	74708216	964	*	6	0.00909634	0.983386	0.746845	0.992985	-0.0416295	-0.00119408	NA
chr1	32223537	32223855	319	*	3	0.00909924	0.982732	0.772949	0.969686	-0.0283679	-0.00885989	BAI2
chr22	50527953	50528213	261	*	4	0.00912069	0.822983	0.664179	0.920311	-0.0703533	-0.0449941	NA
chr7	149469722	149470820	1099	*	9	0.00912566	0.987264	0.695015	0.99545	0.0639908	-0.0053264	ZNF467
chr7	2152625	2152821	197	*	3	0.00912574	0.641925	0.582514	0.778226	0.0572392	0.0526081	MAD1L1
chr21	35320017	35321155	1139	*	5	0.00912574	0.79408	0.627132	0.917498	0.0609848	0.0307938	LINC00649
chr19	39894559	39894767	209	*	4	0.00912791	0.939897	0.741513	0.97217	0.0557771	0.0152071	NA
chr13	112874202	112874879	678	*	5	0.00913552	0.826891	0.640793	0.930672	-0.0778951	-0.0168232	NA
chr13	114128417	114129039	623	*	3	0.00915384	0.783662	0.634152	0.85444	0.0659252	0.0320573	DCUN1D2-AS, DCUN1D2
chr4	23892515	23892889	375	*	4	0.00916166	0.706643	0.606221	0.857176	-0.0551582	-0.0496475	PPARGC1A
chr9	134151519	134152093	575	*	6	0.00916527	0.957306	0.674466	0.974484	0.068607	0.0268508	FAM78A
chr1	200008808	200010788	1981	*	10	0.00916794	0.972371	0.675516	0.994834	-0.0673596	-0.0144609	NR5A2
chr3	45730489	45731405	917	*	21	0.00916892	0.999992	0.775936	1	0.0254479	0.000632121	SACM1L, LIMD1-AS1
chr11	74801987	74802298	312	*	3	0.00917097	0.925356	0.662487	0.891889	-0.064366	-0.0389441	NA
chr14	69282992	69284017	1026	*	6	0.00917422	0.99619	0.746219	0.994294	-0.02807	-0.00921341	NA
chr11	46784275	46785152	878	*	5	0.0091784	0.997114	0.815475	0.997628	0.147059	0.0329397	CKAP5
chr21	40983609	40984333	725	*	4	0.00918098	0.985598	0.788452	0.988946	-0.0804943	-0.0209954	B3GALT5, C21orf88
chr18	12656793	12657692	900	*	6	0.00918932	0.919664	0.65899	0.965266	-0.0171938	-0.00811263	SPIRE1
chr14	99502466	99503214	749	*	3	0.0092007	0.685502	0.604362	0.808836	0.0454985	0.0153713	NA
chr6	30972498	30972851	354	*	3	0.0092044	0.777742	0.630843	0.850752	0.050561	0.0346679	NA
chr9	132113996	132114769	774	*	3	0.00920464	0.90973	0.707536	0.925442	-0.0204785	-6.17608e-05	RP11-65J3.1
chr2	102802422	102803787	1366	*	12	0.00920944	0.997027	0.726736	0.999637	-0.0824002	-0.0215298	IL1RL2
chr1	179199939	179200312	374	*	3	0.00921202	0.769526	0.629883	0.84852	-0.0546259	-0.0285757	NA
chr6	111946507	111947780	1274	*	4	0.00921531	0.659975	0.580395	0.824734	-0.0720284	-0.0343545	NA
chr17	74693901	74694238	338	*	4	0.00921751	0.708742	0.604932	0.856861	-0.0561111	-0.0491756	MXRA7
chr14	65273399	65273621	223	*	4	0.00922903	0.876923	0.672709	0.933717	-0.0812675	-0.0421306	SPTB
chr6	134861241	134861684	444	*	3	0.00923289	0.828156	0.650886	0.874438	0.0805932	0.0464595	RP11-557H15.4
chr15	74284732	74285760	1029	*	7	0.00923824	0.998293	0.774312	0.998669	0.068592	0.0163243	STOML1
chr15	91413642	91416118	2477	*	18	0.00924166	0.999976	0.73628	0.999992	-0.0774853	-0.00115459	FURIN
chr1	218457681	218458267	587	*	5	0.00924258	0.891469	0.671281	0.953918	-0.0603403	-0.0315123	NA
chr17	29379458	29380155	698	*	3	0.00924457	0.872956	0.665175	0.890613	-0.0705182	-0.0315081	RP11-848P1.9, RP11-271K11.5
chr20	44044328	44045117	790	*	12	0.00924457	0.999337	0.730612	0.999708	0.0320091	0.00948678	PIGT
chr4	3464653	3465367	715	*	10	0.0092476	0.999983	0.804379	0.999969	0.03068	-0.000769473	DOK7
chr14	22674549	22674686	138	*	3	0.0092482	0.933273	0.716839	0.933359	0.0615151	0.0119654	NA
chr11	9859979	9861196	1218	*	6	0.00924962	0.850438	0.634907	0.94706	-0.0820216	-0.0123871	RP11-1H15.2, SBF2
chr20	34359544	34360400	857	*	13	0.00925161	0.999974	0.791403	0.999993	-0.0420848	-0.000315158	PHF20
chr13	114186994	114188051	1058	*	6	0.00925382	0.919034	0.674298	0.971771	-0.0746648	-0.0313244	TMCO3
chr15	102029948	102030215	268	*	3	0.00926663	0.931461	0.678098	0.904576	-0.0743576	-0.0424669	PCSK6
chr1	44727010	44727313	304	*	4	0.00926759	0.955681	0.753483	0.977536	0.0244825	-1.99343e-05	ERI3
chr16	279023	280046	1024	*	11	0.00927582	0.999383	0.787158	0.999941	-0.0293415	-0.00677483	LUC7L
chr19	42037421	42038131	711	*	3	0.00927987	0.714253	0.614382	0.824328	0.0561246	0.0363135	AC006129.1
chr19	42489532	42489794	263	*	3	0.00928053	0.819101	0.637714	0.862609	-0.0346353	-0.0254522	ATP1A3
chr2	236479382	236480521	1140	*	4	0.00928576	0.817016	0.633203	0.897501	0.051967	0.0371336	AGAP1
chr15	55666362	55666689	328	*	3	0.00928578	0.978285	0.768789	0.967375	0.10676	0.0330626	CCPG1, DYX1C1-CCPG1
chr19	54415491	54416165	675	*	9	0.00930234	0.990944	0.695077	0.995385	0.0627947	-0.016801	CACNG7
chr5	53607153	53607772	620	*	3	0.0093074	0.775084	0.648524	0.864412	0.0431763	0.0297	NA
chr11	3181446	3181928	483	*	5	0.00931145	0.877681	0.675423	0.955508	-0.049901	-0.0278019	OSBPL5
chr12	77772456	77772846	391	*	3	0.00931352	0.803972	0.655131	0.87444	-0.0260029	0.00136191	RP1-34H18.1
chr6	38120063	38120258	196	*	3	0.00931589	0.844945	0.677039	0.896951	0.0397628	0.00642756	ZFAND3
chr5	58423557	58423842	286	*	3	0.00931625	0.945411	0.735472	0.946438	0.0295047	0.0115849	PDE4D
chr3	76014352	76014617	266	*	3	0.00932667	0.82824	0.683552	0.899749	-0.0808042	-0.046927	ROBO2
chr20	40619057	40619755	699	*	4	0.00933273	0.977133	0.718437	0.966311	-0.0728398	-0.0307043	NA
chr17	76226735	76228121	1387	*	12	0.00933496	0.968736	0.68011	0.997564	0.0798081	-0.00672545	TMEM235
chr2	594950	595312	363	*	3	0.00933971	0.877794	0.710642	0.925072	0.0907585	0.0289778	NA
chr2	38151999	38152884	886	*	9	0.0093446	0.999982	0.810794	0.999945	0.0259102	0.00714865	RMDN2
chr6	87864776	87865485	710	*	8	0.00935376	0.98772	0.738808	0.997554	0.0303828	0.002223	ZNF292, RP11-393I2.4
chr3	194814554	194815572	1019	*	6	0.00936823	0.967368	0.675194	0.975399	0.0579565	0.0267607	XXYLT1-AS1, XXYLT1
chr14	22890836	22891383	548	*	4	0.00937512	0.792111	0.646843	0.904138	0.066947	0.0457982	TRDV2, AE000661.37
chr10	13451855	13452256	402	*	3	0.00938916	0.849159	0.68922	0.906599	-0.055461	-0.0313274	NA
chr4	120222763	120223452	690	*	3	0.00938977	0.868125	0.700694	0.917051	0.0507421	0.00526539	C4orf3
chr8	49463863	49464067	205	*	3	0.00939295	0.848369	0.683929	0.902563	0.0461183	0.00770386	NA
chr2	3583570	3584774	1205	*	7	0.00939998	0.873457	0.634855	0.96076	-0.0468711	-0.0365722	AC108488.4, RP13-512J5.1
chr13	41301926	41302964	1039	*	5	0.00940176	0.98893	0.696666	0.971658	0.0448747	0.00723248	MIR320D1
chr19	30719437	30720025	589	*	4	0.00941255	0.837646	0.66903	0.92534	-0.018443	-0.00093275	ZNF536, AC005597.1
chr1	6685624	6685996	373	*	3	0.00941299	0.920714	0.663144	0.892209	-0.0159963	-0.00163951	THAP3
chr11	58612027	58612992	966	*	4	0.0094163	0.67998	0.590026	0.837948	0.059691	0.0321993	GLYATL2
chr12	114073882	114074154	273	*	3	0.00941953	0.772105	0.649525	0.86465	-0.0802298	-0.046122	NA
chr13	45767909	45768901	993	*	4	0.00941993	0.688726	0.594475	0.843789	-0.073567	-0.0382084	GTF2F2, KCTD4
chr10	134310836	134311114	279	*	3	0.00942003	0.818929	0.6397	0.864208	0.0784741	0.0430573	NA
chr2	233390699	233391265	567	*	7	0.00942093	0.996883	0.751506	0.997091	-0.0438903	-0.0173324	CHRND
chr12	106697165	106697622	458	*	3	0.00942334	0.884016	0.664382	0.890904	-0.0442228	-0.00559271	TCP11L2, CKAP4
chr3	149635336	149635767	432	*	3	0.00943076	0.89044	0.704052	0.921514	0.0616104	0.0152657	RNF13, ANKUB1
chr7	129592275	129593276	1002	*	9	0.00944078	0.994827	0.715404	0.997246	-0.0381987	0.000992767	RP11-306G20.1, UBE2H
chr3	72777245	72778427	1183	*	4	0.00944151	0.71287	0.605612	0.858443	0.0575058	-0.0116751	NA
chr3	129160135	129160612	478	*	4	0.00944501	0.789849	0.644861	0.902455	-0.0643016	-0.0364312	IFT122
chr17	1394477	1394841	365	*	4	0.00944793	0.949999	0.738094	0.971474	-0.0185402	-0.00569263	MYO1C
chr8	28967445	28968061	617	*	6	0.00945732	0.956202	0.68412	0.977005	0.0558908	0.0293988	KIF13B
chr4	170533275	170534344	1070	*	14	0.00945958	0.999963	0.755311	0.999972	0.0352501	0.0031166	CLCN3, NEK1
chr12	26146541	26146815	275	*	3	0.00946096	0.915955	0.688918	0.912129	-0.066825	-0.0299427	RASSF8
chr9	36276879	36277400	522	*	7	0.00946124	0.954198	0.711874	0.990432	-0.0691474	-0.0252566	CLTA, GNE
chr12	69678000	69678145	146	*	3	0.0094644	0.680543	0.598631	0.802864	0.0457416	0.0244089	NA
chr7	2088756	2089966	1211	*	5	0.00946704	0.880791	0.632836	0.928287	0.0418135	0.0113763	MAD1L1
chr6	137817260	137818327	1068	*	6	0.00947214	0.910855	0.67507	0.9707	0.0278118	0.020885	NA
chr13	48669116	48669516	401	*	8	0.00947299	0.975145	0.722218	0.995817	-0.0284773	0.00419838	MED4
chr14	93798983	93799869	887	*	14	0.00947299	0.99833	0.734027	0.999904	0.0372664	0.00248779	UNC79, BTBD7
chr9	14992085	14992232	148	*	3	0.00947391	0.68409	0.605507	0.809357	-0.0496393	0.00663484	RP11-54D18.3
chr6	30719807	30720484	678	*	6	0.00947733	0.822626	0.641752	0.947875	-0.0604465	-0.0455296	NA
chr10	7745191	7745454	264	*	3	0.00947821	0.635159	0.578654	0.772913	-0.0866329	-0.0744836	ITIH2
chr10	119256233	119256519	287	*	3	0.00948483	0.817334	0.676054	0.892584	-0.0205201	4.77158e-06	EMX2OS
chr7	147829930	147830671	742	*	3	0.00948504	0.931999	0.740069	0.94873	-0.0581567	-0.0223663	CNTNAP2
chr11	61560799	61561219	421	*	3	0.00948642	0.946673	0.748486	0.95466	-0.0200268	-0.012475	FEN1, FADS2
chr5	96077702	96078437	736	*	4	0.00948737	0.801484	0.643646	0.903683	-0.0883924	-0.00621764	CAST, CTC-506B8.1
chr14	27250183	27250805	623	*	3	0.00949146	0.888149	0.64881	0.878607	0.0475331	0.0290831	NOVA1-AS1, RP11-626P14.1
chr16	90023526	90023851	326	*	3	0.00949411	0.630867	0.5763	0.76959	0.0527236	0.0492702	DEF8
chr9	8857486	8858644	1159	*	6	0.00949436	0.981521	0.667296	0.969303	-0.037818	-0.0194754	RP11-75C9.1, PTPRD
chr11	72926963	72927298	336	*	4	0.00949613	0.758907	0.63167	0.887555	0.0661231	0.0492343	NA
chr19	12750806	12751278	473	*	4	0.00950176	0.944264	0.74398	0.973417	0.0358244	0.00664679	ZNF490
chr19	52674483	52675470	988	*	10	0.00950176	0.982969	0.692923	0.996715	0.0387567	-0.00649956	CTD-2525I3.2, CTC-471J1.8, ZNF836
chr3	184971183	184972683	1501	*	11	0.00950486	0.994411	0.716333	0.999051	-0.0611633	-0.0194576	EHHADH
chr16	85295997	85296503	507	*	3	0.00952968	0.81708	0.659413	0.879723	0.0763596	0.047945	NA
chr18	32958206	32958369	164	*	3	0.0095349	0.647179	0.585872	0.782583	-0.0503917	-0.016874	NA
chr19	50014987	50015975	989	*	10	0.0095349	0.963033	0.675303	0.994126	0.0436778	-0.00946877	FCGRT
chr8	132053780	132054735	956	*	7	0.00954111	0.943708	0.672693	0.98107	0.0225534	-0.00739091	ADCY8
chr12	6898283	6898975	693	*	6	0.00954637	0.911493	0.662923	0.966257	0.0622051	0.03215	CD4
chr16	57835436	57837383	1948	*	14	0.00954848	0.999267	0.716218	0.99979	0.0634978	-0.00329871	CTD-2600O9.1, KIFC3
chr1	170043489	170045171	1683	*	12	0.00954883	0.997828	0.700323	0.99905	-0.0638531	-5.48105e-05	KIFAP3
chr13	52367810	52368291	482	*	3	0.00956691	0.736684	0.634545	0.84562	0.0675474	0.0494134	DHRS12
chr14	23588616	23589419	804	*	4	0.0095703	0.763781	0.625572	0.884299	0.0703239	0.049665	CEBPE
chr7	36320660	36321007	348	*	3	0.00958357	0.655052	0.588202	0.786964	-0.0496018	-0.0449739	EEPD1
chr3	31436275	31436796	522	*	3	0.00958843	0.818307	0.652179	0.874177	-0.0325223	0.00103137	NA
chr12	125603414	125603813	400	*	3	0.00959626	0.732735	0.632682	0.84326	-0.0311132	-0.012748	AACS
chr6	31926072	31927069	998	*	23	0.00959901	0.999999	0.775992	1	-0.0440862	-0.00309524	SKIV2L, NELFE
chr2	119616242	119617128	887	*	6	0.00960023	0.861729	0.655974	0.959225	0.0629817	0.044616	NA
chr1	39733810	39734340	531	*	5	0.00960788	0.955351	0.72587	0.980837	-0.0606493	-0.0173003	MACF1
chr11	47664006	47665055	1050	*	11	0.00961935	0.996082	0.717942	0.999131	0.0263883	0.00187494	MTCH2
chr1	185125966	185127093	1128	*	17	0.00962157	0.999959	0.778631	0.999999	0.0284826	0.00237337	SWT1, TRMT1L
chr17	8869864	8870355	492	*	4	0.00962221	0.878133	0.65936	0.923757	0.0688266	0.0424673	CTB-41I6.1
chr5	170289421	170289848	428	*	4	0.00962379	0.819175	0.641265	0.904022	-0.040687	-0.0195036	RANBP17
chr20	815734	816362	629	*	3	0.00963203	0.917784	0.723324	0.936943	0.077454	0.0298833	FAM110A
chr6	68599196	68600093	898	*	6	0.00963738	0.988842	0.710392	0.987698	-0.0902414	0.00206957	RP11-301G19.1
chr7	141356756	141357820	1065	*	4	0.00963999	0.819447	0.646927	0.909211	0.049545	0.000304807	KIAA1147
chr21	40751223	40752891	1669	*	14	0.00963999	0.999917	0.748799	0.999967	-0.0515043	-0.000954166	WRB
chr22	28314353	28314999	647	*	3	0.00964024	0.772356	0.629277	0.848537	0.0271631	0.00272384	PITPNB
chr7	80230062	80230544	483	*	4	0.00964378	0.732402	0.618153	0.872219	0.042797	0.0376011	CD36
chr7	28998191	28999224	1034	*	9	0.00964691	0.996696	0.752624	0.999112	-0.0552863	-0.0114149	AC005013.5
chr17	41533737	41534491	755	*	3	0.00965412	0.6612	0.59145	0.791457	0.0305473	0.0284351	NA
chr11	64107158	64107720	563	*	5	0.0096553	0.745478	0.611766	0.898576	0.0637089	0.0497989	CCDC88B
chr7	70060835	70061616	782	*	5	0.00965763	0.764387	0.621564	0.908733	0.0424428	0.0335799	AUTS2
chr11	70449219	70449316	98	*	3	0.00966695	0.682058	0.600028	0.804409	0.0616057	0.0477063	SHANK2
chr2	33660672	33661362	691	*	3	0.00967431	0.746977	0.622626	0.838292	0.0621706	0.0289515	NA
chr1	1473141	1473747	607	*	10	0.00967867	0.994675	0.742908	0.99928	-0.0418164	-0.0114391	TMEM240
chr18	3449181	3449844	664	*	15	0.00967867	0.999973	0.790781	0.999998	-0.0307698	0.00089581	TGIF1
chr8	101545692	101546619	928	*	3	0.0096812	0.873231	0.707643	0.922522	-0.066815	-0.0187848	ANKRD46
chr19	4401991	4402551	561	*	8	0.00968236	0.998032	0.76512	0.999066	-0.0132086	-7.36178e-05	NA
chr3	57741837	57743599	1763	*	12	0.00968297	0.9975	0.717042	0.999503	-0.0594573	-0.0210327	SLMAP
chr20	37518476	37518818	343	*	3	0.00968401	0.627971	0.574712	0.767335	-0.0611036	-0.0574722	PPP1R16B
chr10	49701613	49702241	629	*	7	0.00968487	0.8797	0.654147	0.970726	0.0578992	0.0382177	ARHGAP22
chr16	22103349	22104151	803	*	7	0.00968487	0.947926	0.679168	0.98297	-0.0470429	-0.0288424	VWA3A, RP11-101E7.2
chr11	64728252	64728559	308	*	4	0.00968553	0.843323	0.67071	0.927068	-0.0756694	-0.0457039	C11orf85
chr20	17600648	17601974	1327	*	5	0.00968798	0.85695	0.634686	0.928913	-0.0560467	-0.0251606	RRBP1
chr3	11597868	11597941	74	*	3	0.00968958	0.678924	0.598886	0.802602	0.0634934	0.0491428	ATG7, VGLL4
chr17	74025708	74025861	154	*	3	0.00970212	0.692554	0.607849	0.813546	0.0261591	0.0201785	NA
chr2	15830021	15830172	152	*	3	0.00970729	0.721542	0.616186	0.827516	0.0630057	0.0442922	NA
chr8	124408541	124408961	421	*	9	0.00970739	0.999979	0.77614	0.999777	0.0346692	-0.000570174	ATAD2
chr9	72657974	72658747	774	*	6	0.00971057	0.986387	0.729619	0.990862	-0.10131	-0.0353494	MAMDC2
chr11	88241425	88242253	829	*	5	0.00971486	0.875027	0.661335	0.948249	0.0548476	0.0372108	GRM5-AS1, GRM5
chr5	133702757	133703889	1133	*	11	0.00973202	0.996084	0.723409	0.999243	0.0601773	-0.000599573	CDKL3, CTD-2410N18.4
chr10	93807655	93808473	819	*	3	0.00974126	0.685505	0.605421	0.809682	0.0618631	0.0197636	CPEB3
chr19	18653918	18654361	444	*	3	0.00974243	0.843375	0.69174	0.907765	0.048292	0.0227971	FKBP8
chr7	7811913	7812273	361	*	3	0.00974367	0.76683	0.6511	0.864882	0.0752148	0.0464799	RPA3-AS1
chr16	81348232	81349061	830	*	10	0.00974961	0.995506	0.718929	0.99858	-0.0272233	-0.00499095	GAN
chr1	154029379	154029744	366	*	3	0.009751	0.899634	0.676625	0.901677	-0.0660827	-0.0346249	NUP210L
chr19	6271960	6272158	199	*	3	0.00975446	0.632853	0.576976	0.770807	-0.0665593	-0.0479595	MLLT1
chr1	165796134	165796659	526	*	6	0.00975685	0.94887	0.672419	0.973284	-0.0561573	-0.0155553	TMCO1
chr6	167003793	167004335	543	*	5	0.00976572	0.871868	0.669052	0.951314	0.0363628	0.0167185	RPS6KA2
chr19	18228604	18229454	851	*	4	0.00976589	0.951081	0.689055	0.950027	-0.0352462	-0.0137482	MAST3
chr11	111945365	111945650	286	*	3	0.00976677	0.986105	0.770319	0.968344	0.0212135	0.00696674	C11orf57
chr11	763133	763824	692	*	4	0.00976692	0.917245	0.697079	0.949711	-0.104551	-0.0424341	TALDO1
chr21	34755681	34756016	336	*	4	0.00976916	0.692639	0.597582	0.847137	0.0487391	0.0325304	NA
chr14	105647407	105648224	818	*	7	0.00976916	0.999248	0.787497	0.998974	0.0403776	-0.00218036	RP11-44N21.4, NUDT14
chr3	112876217	112877046	830	*	4	0.00977253	0.665003	0.583791	0.828868	-0.05286	-0.0497504	RP11-572M11.4, RP11-572M11.3
chr1	229406520	229407517	998	*	10	0.00978553	0.981424	0.717548	0.998248	0.0922235	0.00794611	RAB4A, RP5-1061H20.4, RP5-1061H20.3
chr1	67318905	67319001	97	*	3	0.00978648	0.643483	0.582372	0.778629	0.0335945	0.0118246	WDR78
chr22	43811841	43813097	1257	*	7	0.00978999	0.932386	0.669454	0.979501	0.0747528	0.00312099	MPPED1
chr6	28979210	28979498	289	*	10	0.00979266	0.998578	0.741512	0.999434	0.080797	0.0129368	NA
chr10	118547556	118547891	336	*	5	0.0097935	0.981751	0.735379	0.984977	-0.0590077	-0.0251508	NA
chr7	569418	569826	409	*	4	0.00979433	0.889766	0.675026	0.935961	-0.0779749	-0.0447722	NA
chr3	121964530	121964928	399	*	3	0.00980082	0.838103	0.658262	0.881537	0.0820052	0.0352434	CASR, SNORD112
chr2	172750661	172751245	585	*	12	0.00980404	0.999635	0.762057	0.999925	-0.0571628	-0.0022847	SLC25A12
chr4	138974368	138974995	628	*	3	0.00980436	0.682	0.60458	0.808031	-0.082257	-0.0583242	LINC00616
chr20	42939451	42940284	834	*	11	0.00980755	0.97861	0.697599	0.997955	-0.0407717	-0.00958694	FITM2
chr6	10412479	10412797	319	*	3	0.0098211	0.980333	0.743949	0.952865	-0.0229068	-0.00941421	TFAP2A-AS1, TFAP2A
chr12	120650215	120650476	262	*	4	0.00982968	0.903999	0.652088	0.918714	-0.0374602	-0.0218308	PXN-AS1, PXN
chr1	46915458	46915541	84	*	3	0.00983099	0.985496	0.764232	0.964997	0.0986854	0.03647	NA
chr16	2058701	2059813	1113	*	6	0.00983099	0.916693	0.666744	0.969667	0.0752984	0.00664349	ZNF598
chr6	132696243	132696490	248	*	4	0.00983177	0.743642	0.62276	0.878069	-0.0378226	-0.0290155	MOXD1
chr17	6925228	6925616	389	*	3	0.00983586	0.891935	0.658176	0.886512	-0.0284164	-0.00133283	NA
chr14	54954596	54955971	1376	*	11	0.00983906	0.995225	0.697892	0.998399	-0.0350583	-0.0021222	GMFB
chr10	6557129	6557542	414	*	3	0.00984176	0.860389	0.699931	0.915691	-0.089715	-0.0294996	PRKCQ
chr1	8952456	8952824	369	*	3	0.00984224	0.958165	0.756083	0.959642	0.0737675	0.0236931	NA
chr7	44621160	44622423	1264	*	12	0.00984241	0.986122	0.708257	0.999074	-0.02554	0.00234857	TMED4
chr17	6524234	6525152	919	*	3	0.00984557	0.76125	0.642982	0.857429	0.0831613	0.0260602	KIAA0753
chr1	9565530	9566446	917	*	3	0.00985701	0.671404	0.593804	0.796379	0.0591675	0.0232327	NA
chr4	6955477	6955953	477	*	7	0.00985841	0.841885	0.639182	0.961134	-0.0618138	-0.0406968	TBC1D14
chr16	2093980	2094700	721	*	6	0.00985884	0.949444	0.701352	0.982552	0.070866	0.0327173	NTHL1
chr3	2552946	2553187	242	*	4	0.00986229	0.832305	0.657945	0.918548	-0.100609	-0.0460346	CNTN4
chr22	20830502	20830655	154	*	3	0.00986376	0.635305	0.57876	0.773049	-0.0578432	-0.0545784	KLHL22
chr7	95099917	95100528	612	*	3	0.00987001	0.70396	0.613545	0.821092	0.078027	0.0601775	NA
chr12	131439172	131439929	758	*	4	0.00987396	0.779841	0.637147	0.895662	-0.0619913	-0.0433266	GPR133
chr10	121650777	121651141	365	*	3	0.0098755	0.984798	0.773164	0.969836	-0.0534376	-0.0198677	MCMBP
chr5	38257108	38257541	434	*	3	0.00987638	0.952332	0.653918	0.885755	0.0558256	0.0259461	NA
chr18	32396951	32397458	508	*	3	0.00987899	0.746983	0.623253	0.838793	0.0526469	0.0337607	DTNA
chr13	43731408	43731713	306	*	3	0.00988266	0.628979	0.57524	0.768101	0.0492353	-0.00793618	NA
chr11	67325980	67326225	246	*	5	0.0098929	0.875981	0.666825	0.951386	-0.0757488	-0.0422859	NA
chr20	35806326	35807575	1250	*	11	0.00989348	0.999989	0.775049	0.999932	-0.0572681	-0.0108909	RPN2, MROH8
chr12	27905737	27905894	158	*	3	0.00990641	0.918969	0.733374	0.943679	0.0420363	0.0061876	MRPS35, Y_RNA
chr5	1363899	1364079	181	*	3	0.00990641	0.950029	0.738205	0.948385	-0.030265	-0.00690004	RP11-325I22.2
chr17	74303724	74304619	896	*	10	0.00990793	0.999428	0.760106	0.999728	-0.0224099	0.000113414	QRICH2
chr2	173792437	173792879	443	*	6	0.00990931	0.975881	0.689615	0.979887	-0.065363	-0.0378375	RAPGEF4
chr7	3198124	3198305	182	*	3	0.0099098	0.642267	0.582409	0.77826	-0.0544767	-0.0484785	AC091801.1
chr6	99271709	99272582	874	*	6	0.00991253	0.964777	0.708091	0.985187	0.0583292	0.0104779	NA
chr1	197745159	197745295	137	*	3	0.00991382	0.640642	0.58123	0.776794	0.0458482	0.0434659	NA
chr21	47469104	47469679	576	*	3	0.0099141	0.641808	0.582055	0.777827	-0.0661445	-0.0517663	NA
chr12	131188005	131188247	243	*	3	0.00991486	0.761825	0.637412	0.853125	-0.0613345	-0.039578	RIMBP2, RP11-662M24.2
chr11	32459057	32459861	805	*	9	0.00991645	0.998951	0.74813	0.999219	-0.0726967	-0.0179548	WT1-AS
chr9	101820391	101821569	1179	*	3	0.00992931	0.621599	0.570503	0.761788	0.0651357	0.0592736	COL15A1
chr14	104761941	104762067	127	*	3	0.00993321	0.673318	0.596093	0.798767	-0.0424986	-0.039847	NA
chr5	114506309	114507066	758	*	5	0.00994418	0.984649	0.677381	0.9636	0.057565	0.0251092	TRIM36
chr6	137241530	137242316	787	*	5	0.00994651	0.821456	0.639362	0.928767	0.0624613	0.0214346	NA
chr5	138210550	138211435	886	*	14	0.00994651	0.997177	0.708555	0.99969	-0.0601295	-0.0273818	CTNNA1, LRRTM2
chr10	65225945	65226682	738	*	8	0.00994824	0.985925	0.720692	0.996099	-0.0411234	-0.00478374	JMJD1C-AS1
chr7	127013795	127014748	954	*	6	0.0099513	0.872909	0.653777	0.959339	-0.0547708	-0.0176318	ZNF800
chr7	151216931	151217961	1031	*	15	0.00995544	0.999999	0.80073	0.999999	-0.0192445	-0.00306041	RHEB
chr12	10826432	10827583	1152	*	15	0.00995824	0.999966	0.749485	0.999981	0.0691616	0.0152629	STYK1
chr10	61043150	61043529	380	*	3	0.0099631	0.74491	0.636211	0.848732	0.0677564	0.0384167	FAM13C
chr2	74272104	74272962	859	*	3	0.00996653	0.945582	0.690175	0.914429	-0.0767111	-0.0333787	TET3
chr4	10022984	10023201	218	*	4	0.00996805	0.703652	0.602263	0.853521	0.07253	0.047621	SLC2A9
chr3	48297799	48298058	260	*	4	0.00998142	0.981046	0.770133	0.984185	0.0379625	0.00648237	ZNF589, MRPS18AP1
chr16	71963404	71963879	476	*	3	0.00998329	0.955348	0.753116	0.957792	-0.0383481	-0.014002	PKD1L3
chr11	65678965	65679594	630	*	3	0.00998358	0.875771	0.65934	0.886208	-0.0415338	-0.0284612	NA
chr1	154525738	154526162	425	*	4	0.00998582	0.862318	0.646081	0.912142	-0.0643291	-0.0394233	UBE2Q1-AS1, UBE2Q1
chr15	49462287	49462660	374	*	7	0.00999418	0.970627	0.720755	0.992954	0.0329916	0.011683	GALK2
chr6	143234024	143234755	732	*	3	0.0100172	0.851858	0.645284	0.872602	0.0522463	0.0343231	HIVEP2
chr11	61544854	61545348	495	*	6	0.0100184	0.808474	0.633127	0.941605	0.0490594	0.0379971	MYRF, TMEM258
chr7	39170497	39171113	617	*	6	0.0100283	0.914267	0.663492	0.967366	0.0561243	0.037639	POU6F2
chr18	29522728	29523426	699	*	11	0.0100377	0.999965	0.802642	0.999982	0.0523789	0.00369905	RP11-326K13.4, TRAPPC8
chr9	129985546	129986197	652	*	3	0.010038	0.87696	0.70037	0.917677	-0.073451	-0.0404471	NA
chr9	137966942	137967652	711	*	11	0.0100388	0.999842	0.776907	0.999937	-0.0635726	-0.0132133	OLFM1
chr2	3633333	3633956	624	*	5	0.0100393	0.837905	0.656772	0.941342	-0.0473784	-0.0324443	NA
chr12	104351068	104351390	323	*	7	0.010041	0.944988	0.674389	0.981246	0.0158194	0.00672243	C12orf73
chr1	89457462	89458849	1388	*	15	0.0100459	0.998895	0.727742	0.999926	-0.0888527	-0.0140203	CCBL2, RBMXL1
chr12	56491625	56491916	292	*	3	0.010051	0.71604	0.617801	0.827503	-0.0439395	0.00845167	ERBB3
chr13	22248917	22249523	607	*	3	0.010051	0.943793	0.672386	0.900528	0.0150673	0.00976275	FGF9
chr12	50616100	50616779	680	*	6	0.0100559	0.961807	0.689317	0.980131	-0.0291264	0.0014292	RP3-405J10.4, LIMA1
chr16	87027489	87027776	288	*	3	0.0100566	0.828324	0.662893	0.883967	-0.0492262	-0.0291472	NA
chr1	173831096	173831174	79	*	3	0.0100567	0.980062	0.768399	0.9672	0.0577664	0.0223437	NA
chr2	174828181	174828331	151	*	3	0.0100568	0.861927	0.699631	0.91564	0.0270313	0.00569531	SP3
chr8	28242918	28243029	112	*	3	0.0100587	0.718951	0.612786	0.824164	-0.0321383	0.0021488	ZNF395, FBXO16
chr10	10978652	10979180	529	*	6	0.0100595	0.961309	0.677339	0.973953	0.0807931	-0.00125444	LINC00710
chr6	88117213	88117559	347	*	7	0.0100644	0.989874	0.734962	0.995279	0.0287205	0.00532635	NA
chr22	19705545	19706186	642	*	4	0.0100651	0.718452	0.610253	0.863167	0.0202618	-0.00494029	2005-09-01
chr4	99181975	99182867	893	*	9	0.0100666	0.995585	0.768894	0.999463	0.0159406	0.00541241	RAP1GDS1, RP11-323J4.1
chr1	88928168	88928839	672	*	6	0.0100717	0.779192	0.621221	0.930581	-0.0564604	-0.0188979	NA
chr10	23216182	23217173	992	*	10	0.0100795	0.982749	0.713794	0.998084	-0.0428423	0.00725878	ARMC3
chr12	128245397	128245740	344	*	5	0.0100816	0.911137	0.679404	0.960621	0.0446771	-0.00527841	NA
chr1	235345366	235345769	404	*	3	0.0100887	0.839487	0.671519	0.892068	0.0797332	0.0155413	ARID4B
chr6	7188984	7189368	385	*	3	0.0100918	0.692017	0.606707	0.812489	0.0350385	0.0341033	RREB1
chr9	139011703	139011834	132	*	5	0.0100919	0.772415	0.618394	0.907744	-0.0446912	-0.03555	NA
chr4	187404923	187404988	66	*	3	0.0100951	0.860486	0.701214	0.916625	0.0394801	0.0147214	F11-AS1, RP11-215A19.2
chr6	43336278	43336734	457	*	4	0.0100964	0.941193	0.671622	0.935925	0.0352588	0.0028932	ZNF318
chr8	144410701	144411828	1128	*	6	0.0101032	0.980353	0.697111	0.983447	0.0719948	0.0226541	TOP1MT
chr7	95025407	95027158	1752	*	24	0.010109	0.999703	0.721351	0.999999	0.0676445	0.0219986	PON1, PON3
chr11	55762735	55763524	790	*	5	0.0101107	0.895604	0.673129	0.956265	0.121342	0.0115629	NA
chr15	74314708	74315710	1003	*	9	0.0101114	0.995478	0.715932	0.997655	-0.0631547	0.00134693	PML
chr4	44450870	44451532	663	*	10	0.0101197	0.997411	0.730652	0.999119	0.0389982	0.00363897	NA
chr8	145753477	145754821	1345	*	10	0.01013	0.985508	0.695433	0.997002	-0.040165	-0.00383354	C8orf82, ARHGAP39
chr16	34967275	34967839	565	*	3	0.0101395	0.850597	0.64847	0.875069	-0.0682018	-0.0413412	NA
chr17	4639518	4640357	840	*	5	0.0101395	0.921793	0.681748	0.962931	0.0576131	0.0244166	CXCL16
chr5	131762292	131763756	1465	*	7	0.0101444	0.82183	0.626382	0.953064	0.0632865	0.0371804	C5orf56, AC116366.5
chr22	20783497	20785148	1652	*	6	0.0101446	0.881988	0.651418	0.959085	0.0607407	0.0391184	SCARF2, KLHL22
chr3	160879441	160879983	543	*	4	0.0101517	0.889318	0.687465	0.942098	-0.0755439	-0.0206009	NMD3
chr2	121101984	121103029	1046	*	5	0.0101634	0.977983	0.680321	0.9668	-0.0570953	-0.0169326	NA
chr11	64330428	64330734	307	*	3	0.0101729	0.770505	0.653018	0.867078	0.0904698	0.0276845	SLC22A11
chr9	133768931	133769266	336	*	4	0.010176	0.733001	0.615018	0.869986	0.0604241	0.0445049	QRFP
chr9	115818857	115819527	671	*	8	0.0101825	0.991783	0.742661	0.997605	-0.0413397	-0.00511434	ZFP37
chr16	67311203	67311913	711	*	5	0.0101888	0.834671	0.649802	0.93699	-0.0671441	-0.0420565	PLEKHG4
chr4	189717802	189717968	167	*	3	0.0101896	0.849276	0.693593	0.909832	-0.0374946	-0.0160289	NA
chr8	19796299	19796772	474	*	11	0.0101937	0.988214	0.692511	0.997884	0.0777218	0.0247759	LPL
chr9	35096622	35096980	359	*	7	0.0101958	0.965546	0.700642	0.988725	-0.0361466	-0.00610947	RP11-182N22.8
chr8	140717097	140717689	593	*	6	0.010197	0.967331	0.6568	0.966665	-0.0793957	-0.0285626	NA
chr17	42164433	42164500	68	*	3	0.0101983	0.72895	0.618753	0.831285	-0.0673916	-0.0526019	HDAC5
chr5	137089619	137090689	1071	*	12	0.010199	0.99907	0.722339	0.999606	0.0298405	0.00195168	HNRNPA0
chr8	21899862	21900698	837	*	8	0.0102116	0.998445	0.727675	0.997236	0.021131	0.00739672	FGF17
chr1	110542075	110542870	796	*	4	0.0102147	0.822277	0.654306	0.914325	-0.0710837	-0.00477007	AHCYL1
chr14	61662914	61663770	857	*	3	0.0102238	0.932182	0.688106	0.912333	0.074871	0.0347363	PRKCH
chr16	30483713	30484218	506	*	4	0.0102245	0.939524	0.663752	0.928726	0.0642284	0.039408	ITGAL
chr1	23765525	23766171	647	*	3	0.0102316	0.819631	0.642272	0.866392	0.0392512	0.00127835	ASAP3
chr6	33877291	33877440	150	*	4	0.0102381	0.88834	0.701188	0.949657	0.0812091	0.0273664	RP3-468B3.2
chr1	3398886	3399318	433	*	3	0.0102386	0.678337	0.598419	0.802065	-0.0770907	0.00370551	NA
chr1	174933478	174934461	984	*	5	0.0102408	0.750497	0.610159	0.898303	-0.0859053	-0.044332	RABGAP1L
chr13	112903015	112903693	679	*	5	0.010243	0.871534	0.681648	0.957288	-0.0700094	-0.0238399	NA
chr2	105759989	105760997	1009	*	7	0.0102445	0.995525	0.771454	0.998088	-0.0331758	6.68733e-05	AC104655.3
chr12	56842950	56843596	647	*	9	0.0102477	0.971631	0.676847	0.992409	0.0209172	-0.00393123	TIMELESS, MIP
chr21	45769851	45770390	540	*	5	0.0102493	0.793849	0.632945	0.920911	-0.0359181	-0.0264429	TRPM2
chr14	53419010	53419701	692	*	5	0.0102665	0.953111	0.680889	0.965076	-0.0630188	-0.033916	FERMT2
chr19	29703769	29704446	678	*	12	0.0102762	0.999285	0.732071	0.999735	-0.0370259	-0.0050851	CTB-32O4.2, UQCRFS1
chr4	174431730	174432425	696	*	5	0.0102835	0.98369	0.771157	0.992052	0.112334	0.0361317	NA
chr18	48556964	48557509	546	*	4	0.0102843	0.925288	0.667561	0.930613	0.0371086	0.000902132	RP11-729L2.2, SMAD4
chr6	4020946	4022003	1058	*	14	0.0102962	0.999545	0.730579	0.999903	0.0420349	0.00711937	PRPF4B, RP3-406P24.3
chr12	57922754	57923710	957	*	3	0.0102972	0.740926	0.630662	0.843471	-0.0856617	-0.052618	MBD6
chr21	46435645	46436080	436	*	4	0.0103101	0.761898	0.622791	0.881472	-0.0627492	0.00537043	NA
chr5	157170413	157171320	908	*	11	0.0103101	0.998172	0.777498	0.999894	-0.0219026	-0.00089775	LSM11
chr6	122720190	122721523	1334	*	14	0.0103136	0.999554	0.738178	0.999931	0.0353438	0.00384337	HSF2
chr9	126232182	126232853	672	*	3	0.0103154	0.723851	0.62742	0.837035	0.0572027	0.0426089	DENND1A
chr14	76836758	76836938	181	*	3	0.0103317	0.910732	0.714521	0.930438	-0.0818426	-0.0203578	ESRRB
chr6	28956312	28956804	493	*	15	0.010334	0.999479	0.739085	0.999956	0.0346802	0.0112937	HCG16
chr4	3317378	3318072	695	*	5	0.0103344	0.885091	0.672498	0.95542	0.0453033	0.0127926	RGS12
chr6	90995476	90996646	1171	*	4	0.0103409	0.841224	0.677933	0.931259	0.0731638	0.0351479	BACH2
chr11	69454423	69454829	407	*	7	0.010346	0.981773	0.695671	0.989101	0.0620848	0.0241211	NA
chr9	136216076	136216154	79	*	3	0.0103488	0.906253	0.722071	0.935318	-0.0801772	-0.0382374	RPL7A
chr15	55972199	55972694	496	*	3	0.010353	0.89196	0.654241	0.88332	0.0679628	0.00915054	RP11-420M1.2, PRTG
chr11	5879799	5880375	577	*	4	0.0103584	0.942217	0.714552	0.960477	-0.0634625	-0.0163035	TRIM5
chr12	111051092	111051514	423	*	3	0.0103604	0.682279	0.598499	0.803243	-0.0605215	-0.024712	NA
chr1	153085649	153087023	1375	*	5	0.0103605	0.951492	0.680332	0.964695	-0.0560606	-0.0113683	SPRR2B, SPRR2F
chr7	100853623	100853973	351	*	3	0.0103773	0.712982	0.611011	0.821306	-0.0325024	-0.00277159	PLOD3
chr1	28384710	28384890	181	*	3	0.0103773	0.967974	0.757795	0.960952	-0.0370959	-0.010098	EYA3
chr4	111118137	111118491	355	*	3	0.0103787	0.945782	0.721574	0.937185	-0.0211861	-0.00484592	ELOVL6
chr12	132841141	132842005	865	*	4	0.0103992	0.774188	0.634111	0.892269	-0.0666057	-0.0156352	GALNT9
chr8	21946817	21947302	486	*	3	0.0104062	0.993284	0.779214	0.973062	0.0362421	0.0121847	FAM160B2
chr5	178712051	178712636	586	*	3	0.0104086	0.693063	0.603204	0.809956	-0.0664403	-0.0523348	ADAMTS2
chr11	84844116	84844436	321	*	4	0.0104099	0.763282	0.629724	0.887206	-0.0815572	-0.0495302	DLG2
chr19	46800054	46801672	1619	*	13	0.0104177	0.976355	0.675171	0.998189	0.0971666	0.00595838	HIF3A
chr9	131790493	131791075	583	*	8	0.0104181	0.994012	0.701583	0.99433	0.0359808	0.0149543	SH3GLB2
chr15	100016836	100017287	452	*	3	0.0104222	0.935668	0.660521	0.890701	0.0628688	0.0407566	NA
chr19	8477708	8478510	803	*	12	0.0104243	0.997444	0.734158	0.999727	-0.0333	-0.00881532	MARCH2
chr12	131706991	131707495	505	*	3	0.0104291	0.717014	0.614683	0.825236	0.0570647	0.0314068	NA
chr8	37574639	37575255	617	*	4	0.0104291	0.920106	0.678769	0.941316	0.0580179	0.0313802	RP11-863K10.2
chr11	59436746	59437416	671	*	5	0.0104448	0.938201	0.708212	0.974002	-0.0575665	-0.0138293	AP000640.2
chr1	45205136	45205796	661	*	11	0.0104525	0.999295	0.742637	0.999699	-0.0181876	-0.00270678	KIF2C
chr19	40853908	40854525	618	*	17	0.0104657	0.99986	0.756281	0.999995	0.0299129	0.00311743	PLD3, C19orf47
chr6	138266060	138266379	320	*	3	0.0104704	0.633625	0.5781	0.771947	-0.0517134	-0.0464575	RP11-10J5.1
chr19	50550284	50550492	209	*	3	0.0104781	0.730245	0.626466	0.83776	-0.0701997	-0.0491824	ZNF473, CTD-2126E3.3
chr2	70330436	70331436	1001	*	4	0.0104781	0.733224	0.609942	0.866057	0.0535938	0.047951	NA
chr14	104583245	104584098	854	*	8	0.0104957	0.946796	0.676351	0.988115	-0.0517833	-0.0193495	MIR203
chr6	3737830	3737956	127	*	3	0.0104957	0.647832	0.585264	0.78234	-0.0584069	-0.0504296	PXDC1
chr1	163131223	163131753	531	*	3	0.0105077	0.729917	0.626822	0.837968	0.0989298	0.0561082	RP11-267N12.1, RGS5
chr16	5115626	5116674	1049	*	6	0.0105121	0.803664	0.632376	0.940455	-0.0560668	-0.0285528	ALG1, C16orf89
chr2	202558898	202559626	729	*	3	0.0105153	0.891981	0.718101	0.931504	0.0231585	0.00530893	MPP4
chr5	162886431	162887108	678	*	7	0.0105155	0.999471	0.742508	0.996707	-0.037065	-0.00593882	NUDCD2
chr12	56222158	56222623	466	*	4	0.0105181	0.956218	0.69979	0.957464	-0.0653801	-0.0332659	DNAJC14
chr21	27542749	27543545	797	*	11	0.0105195	0.995681	0.724474	0.999322	0.0204576	0.00777309	AP001439.2, AP000230.1, APP
chr8	125984090	125984335	246	*	3	0.0105198	0.952931	0.698427	0.92087	-0.035008	-0.0227263	NA
chr6	42110243	42110867	625	*	7	0.0105202	0.962982	0.665468	0.979737	-0.0515866	-0.0246278	C6orf132
chr1	209848535	209849445	911	*	8	0.0105266	0.995281	0.711509	0.995833	-0.0601111	-0.0208974	G0S2, RP1-28O10.1
chr1	45196869	45197147	279	*	5	0.010529	0.984681	0.758725	0.990262	0.0201356	0.00679641	NA
chr17	4596480	4596998	519	*	3	0.0105353	0.769636	0.63496	0.852635	0.0545553	0.0208613	AC091153.4, PELP1
chr5	42423228	42424838	1611	*	14	0.0105424	0.99926	0.72086	0.99985	-0.0459937	-0.00609415	GHR
chr11	7870238	7871040	803	*	4	0.010543	0.772637	0.623986	0.884156	-0.0928955	-0.0621967	OR5E1P, RP11-35J10.5, RP11-494M8.4
chr14	55458152	55459370	1219	*	4	0.0105445	0.782282	0.620967	0.883216	0.0412718	0.0276627	WDHD1
chr4	128650393	128651206	814	*	3	0.0105537	0.970633	0.733367	0.94588	-0.0785687	-0.0409983	NA
chr10	531914	532791	878	*	5	0.0105624	0.960359	0.690493	0.969377	-0.0732396	-0.0376722	DIP2C
chr11	33758157	33758529	373	*	6	0.0105624	0.989879	0.745426	0.993811	-0.0335058	-0.0107948	NA
chr22	24105087	24105692	606	*	5	0.0105694	0.776891	0.627767	0.914982	0.0397606	0.0335364	C22orf15
chr3	183701188	183701484	297	*	4	0.0105739	0.906397	0.688384	0.944314	0.0754123	0.0376774	ABCC5
chr13	42534711	42535296	586	*	7	0.010577	0.996396	0.764877	0.99777	0.0213213	0.00292868	VWA8
chr2	85131951	85132675	725	*	8	0.0106067	0.967577	0.678874	0.989059	0.042944	0.01534	TRABD2A
chr2	105198793	105199581	789	*	6	0.0106098	0.904638	0.674459	0.970702	-0.0791631	-0.0408546	NA
chr12	131590393	131590596	204	*	3	0.0106128	0.641104	0.582571	0.777982	0.0550111	0.0430394	GPR133
chr7	1913830	1914523	694	*	5	0.0106128	0.982022	0.716467	0.98	0.0334208	0.010886	MAD1L1
chr14	70654824	70657045	2222	*	15	0.0106223	0.999983	0.758971	0.999991	-0.0493322	-0.00816569	RP11-486O13.2, SLC8A3
chr2	241506007	241506282	276	*	3	0.0106436	0.872547	0.696618	0.91453	-0.0734778	-0.0181212	RNPEPL1, ANKMY1
chr5	6793165	6793424	260	*	3	0.0106445	0.675929	0.598457	0.801415	0.0645069	0.0619118	NA
chr7	131013114	131013396	283	*	5	0.0106445	0.781242	0.627621	0.915537	-0.0591602	-0.0181496	MKLN1
chr5	1298511	1298965	455	*	6	0.0106477	0.969425	0.68634	0.98001	-0.0487488	-0.0160057	NA
chr19	36427174	36427779	606	*	6	0.0106675	0.929836	0.688308	0.977111	-0.0398714	-0.00743485	LRFN3
chr2	239463246	239463810	565	*	5	0.0106737	0.77105	0.623507	0.911241	0.0594431	0.0455847	LINC01107
chr6	45344975	45345300	326	*	3	0.0106741	0.699051	0.606086	0.813846	-0.0126948	-0.00294536	RUNX2, SUPT3H
chr16	66161391	66162203	813	*	3	0.0106765	0.618729	0.569132	0.759683	-0.0547282	-0.0167106	NA
chr13	41935294	41936259	966	*	4	0.0106785	0.93702	0.676005	0.939651	-0.100223	-0.0126328	NAA16
chr13	25668392	25668714	323	*	4	0.0106863	0.973604	0.763427	0.981815	-0.0472583	-0.00920639	NA
chr2	219925065	219925688	624	*	8	0.0106863	0.971441	0.697399	0.992691	-0.0279507	-0.00175984	IHH
chr9	131266349	131267365	1017	*	7	0.010689	0.964195	0.711165	0.990919	-0.0191238	-0.00555289	GLE1
chr2	240697449	240697719	271	*	4	0.010693	0.867831	0.677204	0.934368	-0.0689952	-0.0214224	AC093802.1
chr9	2817695	2818246	552	*	3	0.0106982	0.685643	0.601618	0.80667	-0.0394293	-0.0359614	KIAA0020
chr4	122744060	122744276	217	*	3	0.0107105	0.867586	0.7034	0.91894	0.0268817	0.0128208	CCNA2
chr17	38804766	38805157	392	*	6	0.0107144	0.89943	0.680902	0.972438	-0.0364259	-0.0131552	KRT222
chr6	167275395	167276191	797	*	12	0.0107263	0.999522	0.747963	0.999846	-0.081108	-0.0100207	RPS6KA2, RP11-514O12.4
chr8	914335	914572	238	*	5	0.0107429	0.892888	0.666461	0.952025	-0.0544985	-0.0252876	ERICH1-AS1
chr14	73695018	73695552	535	*	3	0.0107514	0.868204	0.703256	0.9189	-0.058359	-0.0355553	NA
chr6	36410268	36410757	490	*	11	0.0107595	0.999942	0.826124	0.999993	0.0211776	-0.000135375	KCTD20, PXT1
chr11	63537378	63537473	96	*	3	0.0107639	0.741343	0.62025	0.835198	0.045774	0.0363812	NA
chr10	52645399	52645847	449	*	3	0.0107753	0.700558	0.615124	0.821471	0.0449071	-0.00641827	A1CF
chr18	77479176	77479525	350	*	4	0.010779	0.990063	0.792614	0.990051	-0.0324799	-0.0122379	CTDP1
chr10	15859560	15861061	1502	*	5	0.010785	0.805361	0.631599	0.922345	-0.0617368	-0.0049944	FAM188A
chr7	1199841	1200534	694	*	8	0.0107874	0.993611	0.746659	0.997988	-0.0288822	0.000530691	AC091729.9, ZFAND2A
chr1	59762044	59763019	976	*	13	0.0107907	1	0.792035	0.999995	-0.0234771	-0.00264024	FGGY
chr10	18239793	18241116	1324	*	7	0.0107928	0.925056	0.660652	0.976452	-0.0573348	-0.0203697	SLC39A12
chr8	78310503	78311298	796	*	3	0.0107979	0.680218	0.599421	0.803406	0.0824546	0.0201701	NA
chr3	45017811	45018537	727	*	9	0.0108026	0.993053	0.722409	0.997904	-0.0331295	-0.00732329	EXOSC7
chr17	8337999	8339835	1837	*	13	0.0108046	0.99997	0.776165	0.999984	-0.0565435	-0.0054645	NDEL1
chr17	4098178	4098308	131	*	3	0.0108069	0.880688	0.704447	0.920954	0.0527765	0.0225572	ANKFY1
chr6	24666940	24667856	917	*	11	0.0108117	0.999874	0.791311	0.99997	-0.0171274	-0.000995685	ACOT13, TDP2
chr19	42503207	42503412	206	*	3	0.0108153	0.674405	0.59639	0.799321	-0.0339413	-0.0314662	GRIK5
chr5	133450709	133451625	917	*	10	0.0108165	0.994762	0.737099	0.999174	0.152571	0.0300769	TCF7
chr10	95479029	95479365	337	*	3	0.0108259	0.788436	0.637945	0.858293	-0.0706622	-0.00607802	NA
chr20	43367613	43368402	790	*	4	0.0108282	0.924204	0.695667	0.951555	-0.079904	-0.0301683	RP11-445H22.4
chr12	95225871	95226993	1123	*	5	0.0108299	0.758718	0.613622	0.90251	-0.0614503	-0.0088096	NA
chr16	89777763	89778660	898	*	6	0.0108318	0.963924	0.704547	0.984524	0.0543509	0.0254561	VPS9D1-AS1, VPS9D1
chr10	121588708	121589318	611	*	3	0.0108355	0.878951	0.649961	0.878867	0.0516041	0.0297846	MCMBP
chr4	139832064	139832328	265	*	3	0.0108387	0.914321	0.673803	0.900373	-0.051571	-0.0253275	RP11-371F15.3
chr13	114111864	114112218	355	*	6	0.0108521	0.924498	0.706492	0.98195	0.0330072	-0.000230723	DCUN1D2
chr11	6502147	6502990	844	*	15	0.0108522	0.999967	0.764756	0.999992	-0.0258487	0.00173955	TIMM10B, TIMM10B, ARFIP2
chr8	100708545	100708945	401	*	3	0.0108565	0.654362	0.588386	0.786892	0.0571046	0.000365132	VPS13B, AC018442.1
chr6	38670437	38671296	860	*	10	0.0108622	0.990495	0.718572	0.998527	0.0309411	0.0092311	GLO1
chr3	99978949	99979547	599	*	7	0.0108668	0.965481	0.694075	0.987286	-0.0389936	-0.0156761	NA
chr16	18802159	18802574	416	*	4	0.0108714	0.836255	0.67104	0.926427	-0.0319994	-0.0194645	RP11-1035H13.3
chr19	15051936	15052824	889	*	7	0.0108769	0.92168	0.66653	0.977736	-0.0571377	-0.0239959	OR7C2
chr14	103523278	103523516	239	*	3	0.010887	0.845502	0.678446	0.898088	-0.0383117	-0.00340834	CDC42BPB
chr1	234780905	234781920	1016	*	4	0.0108878	0.761551	0.622568	0.881373	0.0713893	0.0431521	RP4-781K5.9
chr2	169103738	169104591	854	*	8	0.0108891	0.997076	0.737107	0.998017	0.0295616	0.00212283	STK39
chr12	4398032	4398618	587	*	3	0.0108912	0.656991	0.590717	0.789577	0.0628438	0.0524161	CCND2
chr14	57264579	57264919	341	*	3	0.0108938	0.881449	0.712656	0.926819	-0.0411605	-0.00489914	NA
chr5	71813961	71814398	438	*	3	0.0108993	0.858024	0.673658	0.895808	0.0791794	0.0380838	NA
chr6	150920223	150920859	637	*	5	0.0109107	0.821922	0.643857	0.931927	0.082225	0.0434543	NA
chr11	61062665	61063378	714	*	12	0.0109118	0.990798	0.713982	0.999321	0.10079	0.0142758	VWCE
chr1	166050278	166050477	200	*	3	0.010912	0.648361	0.586042	0.78313	0.0460139	0.036903	RP11-375H19.2, FAM78B
chr13	49108353	49108643	291	*	3	0.0109147	0.70285	0.61589	0.822676	0.0349042	0.0160737	NA
chr18	5419806	5421105	1300	*	5	0.0109151	0.759913	0.615063	0.903775	0.063091	0.0289277	EPB41L3
chr1	243634106	243635016	911	*	3	0.0109158	0.89607	0.664109	0.891566	0.0577793	0.0134621	SDCCAG8
chr12	12244945	12245710	766	*	3	0.0109197	0.729983	0.623834	0.835598	-0.0566878	-0.0251594	BCL2L14
chr2	183291758	183292425	668	*	4	0.0109275	0.730394	0.615353	0.869729	-0.0513482	-0.0273259	PDE1A
chr1	150240009	150240787	779	*	7	0.010928	0.862367	0.65128	0.968172	-0.0597736	-0.0356992	C1orf54, APH1A
chr12	48119770	48120090	321	*	3	0.0109398	0.916004	0.656558	0.886631	-0.0862053	-0.0470886	RP1-197B17.3
chr13	76444293	76445372	1080	*	11	0.0109411	0.971338	0.692612	0.997565	-0.0767945	-0.0311158	C13orf45
chr15	77197536	77198079	544	*	5	0.0109434	0.887136	0.669596	0.952836	-0.0138465	-0.00446153	SCAPER
chr6	126101948	126102538	591	*	9	0.0109523	0.996794	0.714393	0.997634	0.0188462	0.00725444	NCOA7
chr1	1311479	1311909	431	*	3	0.0109545	0.981199	0.762803	0.964124	0.0514586	0.0127534	NA
chr9	131760463	131760483	21	*	3	0.0109645	0.783646	0.659888	0.874809	-0.032132	-0.00689742	NUP188
chr10	123670988	123671220	233	*	3	0.0109663	0.863525	0.665946	0.890348	0.0375289	0.00700637	ATE1
chr6	129083073	129083324	252	*	4	0.0109691	0.877276	0.691482	0.943309	0.0233424	0.0108636	NA
chr2	210636188	210636844	657	*	10	0.0109725	0.99956	0.788638	0.999891	0.0495689	0.00202361	UNC80
chr18	19748832	19749395	564	*	5	0.0109772	0.991345	0.771068	0.992608	-0.034807	-0.0120705	GATA6-AS1
chr4	186049687	186050047	361	*	3	0.0109787	0.694447	0.610248	0.815969	-0.0147204	-0.0128877	NA
chr7	2284600	2284960	361	*	3	0.0109814	0.779832	0.656525	0.871524	0.0551794	0.0161191	NUDT1
chr11	9779229	9780133	905	*	6	0.0109888	0.99555	0.79716	0.998181	0.0306119	0.0111577	SBF2-AS1, RP11-540A21.2
chr6	158093883	158094919	1037	*	7	0.0109915	0.977345	0.704192	0.990527	0.0384622	0.00420882	ZDHHC14
chr17	7745472	7746830	1359	*	7	0.0109975	0.999582	0.789592	0.99929	0.0283634	0.00726986	KDM6B
chr3	44111151	44111299	149	*	3	0.011001	0.899088	0.665396	0.892795	-0.0726388	-0.0408699	NA
chr17	4046854	4047574	721	*	8	0.0110059	0.999755	0.827466	0.999905	-0.0277387	-0.00416748	CYB5D2
chr16	11349832	11350746	915	*	13	0.0110108	0.999923	0.762499	0.999969	0.0624836	0.0124063	RMI2, SOCS1
chr1	27929260	27930097	838	*	3	0.0110157	0.757143	0.624582	0.841902	-0.0209367	-0.00287015	AHDC1
chr1	6188946	6189304	359	*	5	0.0110177	0.922061	0.716469	0.975415	0.0304621	-0.00770316	CHD5
chr6	33638313	33638922	610	*	5	0.0110284	0.908856	0.658834	0.950164	-0.0503325	-0.0215737	ITPR3
chr21	45575014	45575832	819	*	4	0.0110284	0.958632	0.699588	0.957835	0.053923	0.0231507	NA
chr4	7763053	7763703	651	*	3	0.0110338	0.78745	0.633348	0.854405	0.0417109	0.0259458	AFAP1-AS1, AFAP1
chr6	166650317	166650404	88	*	3	0.0110612	0.661455	0.591945	0.791919	0.0646361	0.0538994	NA
chr22	32650997	32651909	913	*	7	0.0110652	0.980075	0.70382	0.990101	0.0739065	0.000788306	RP1-90G24.10, SLC5A4
chr14	93357428	93357830	403	*	3	0.0110721	0.693755	0.610749	0.816184	0.0933912	0.0320697	RP11-862G15.1
chr2	26915772	26916575	804	*	5	0.0110738	0.892375	0.676444	0.95732	-0.0283172	-0.0148467	KCNK3
chr11	8361190	8361530	341	*	3	0.0110828	0.759856	0.645524	0.859153	-0.0709728	-0.0454034	NA
chr18	21593174	21594575	1402	*	11	0.011099	0.991279	0.698237	0.998295	-0.0653541	-0.0129165	TTC39C, RP11-403A21.2
chr14	64971263	64972179	917	*	9	0.011109	0.999994	0.790165	0.999855	0.0335961	0.000920794	ZBTB1, ZBTB25
chr11	8832111	8833689	1579	*	15	0.0111218	0.988049	0.685244	0.999399	-0.0700024	-0.00944959	ST5
chr2	209029558	209029782	225	*	5	0.0111268	0.953864	0.701258	0.972167	-0.0694468	-0.0250165	NA
chr1	205473222	205474054	833	*	13	0.0111275	0.999568	0.742992	0.999897	0.0568162	0.0121592	CDK18
chr16	85784951	85785218	268	*	3	0.0111347	0.889597	0.708651	0.924723	-0.0672452	-0.0329049	NA
chr5	2100069	2101032	964	*	3	0.0111363	0.636909	0.579001	0.773784	0.0859757	0.0252648	NA
chr7	73152745	73153632	888	*	10	0.0111404	0.999205	0.78129	0.999863	0.0290319	0.000965451	ABHD11
chr2	240884646	240884925	280	*	4	0.0111445	0.776939	0.641953	0.898131	0.0588163	0.0411851	NDUFA10
chr13	42118988	42119546	559	*	3	0.0111562	0.668661	0.597326	0.798388	0.0682026	0.0414732	NA
chr3	122809537	122810294	758	*	3	0.0111611	0.822087	0.639771	0.864676	0.0678041	0.0376956	PDIA5
chr3	27755006	27755600	595	*	5	0.0111638	0.960165	0.700429	0.973468	0.0192085	0.00455335	RP11-222K16.2
chr17	79339278	79339784	507	*	4	0.0111661	0.908973	0.687072	0.944673	0.0661716	0.0158603	RP11-1055B8.2
chr6	28553927	28554334	408	*	5	0.0111661	0.929937	0.683605	0.962917	-0.0399172	-0.00124767	SCAND3
chr8	134585066	134585815	750	*	5	0.0111707	0.942363	0.690721	0.968036	0.0743546	0.0155765	RP11-629O1.2
chr5	6755026	6756273	1248	*	10	0.0111741	0.997737	0.727204	0.998986	-0.0497978	-0.00931031	PAPD7
chr12	48359692	48359998	307	*	3	0.0111777	0.871574	0.646796	0.875671	0.0499764	0.030073	TMEM106C
chr4	141207794	141207852	59	*	3	0.0111825	0.640529	0.581705	0.777128	-0.0689072	-0.0583531	SCOC, RP11-425I13.3
chr12	133384565	133385318	754	*	7	0.0111825	0.933814	0.679174	0.982729	-0.0679472	-0.0198411	GOLGA3
chr10	124222263	124222884	622	*	5	0.0111831	0.93522	0.679663	0.962428	-0.0608007	-0.0307481	HTRA1
chr15	86232932	86233236	305	*	4	0.0111839	0.969542	0.734709	0.972373	-0.0866612	-0.0143556	AKAP13
chr11	47586560	47587499	940	*	11	0.0111884	0.99985	0.756529	0.99985	0.0272612	0.00447165	NDUFS3, PTPMT1, CELF1
chr12	23012065	23012402	338	*	4	0.0111896	0.765567	0.633303	0.890027	-0.05896	-0.0394412	RP11-114G22.1
chr2	242688049	242688348	300	*	4	0.0111917	0.802457	0.646106	0.905803	-0.0445451	-0.00219226	D2HGDH
chr5	142562353	142562569	217	*	3	0.0111949	0.838438	0.686527	0.9033	0.0760073	0.0436225	ARHGAP26
chr6	42420298	42420771	474	*	3	0.0111992	0.855883	0.689292	0.907415	0.019776	0.0132635	NA
chr4	41869086	41869611	526	*	7	0.0112134	0.976218	0.694065	0.989036	0.0596032	0.0117135	NA
chr11	34937647	34938507	861	*	12	0.0112164	0.999933	0.754011	0.999901	-0.0289116	-0.00231524	PDHX, APIP
chr1	7913579	7914017	439	*	7	0.0112289	0.973884	0.70412	0.990451	-0.103471	-0.0423949	NA
chr1	27676117	27676652	536	*	4	0.0112337	0.667851	0.584994	0.830631	-0.0503516	-0.0431756	SYTL1
chr8	104387844	104388062	219	*	3	0.0112388	0.856359	0.644098	0.872078	-0.0685334	-0.0450177	CTHRC1
chr20	50418130	50419248	1119	*	9	0.0112441	0.990101	0.690919	0.99508	0.0927009	-0.000427336	SALL4
chr7	138551905	138552825	921	*	5	0.0112442	0.763638	0.620157	0.907786	0.0520748	0.0222025	KIAA1549
chr14	105992098	105992619	522	*	3	0.0112456	0.659911	0.592673	0.792027	-0.0628942	-0.0406364	NA
chr10	135160697	135161047	351	*	7	0.0112522	0.871625	0.65936	0.97178	-0.056415	-0.0393258	ZNF511, PRAP1, RP11-122K13.7
chr2	140582839	140583377	539	*	3	0.011253	0.986729	0.728392	0.942813	-0.0763782	-0.016582	AC078851.1
chr14	95047591	95048035	445	*	9	0.0112641	0.986068	0.725059	0.997666	0.0369478	0.00894344	SERPINA5
chr3	187871801	187872975	1175	*	5	0.0112671	0.79206	0.622119	0.91358	-0.0841344	-0.0152837	LPP, LPP-AS2
chr14	60953409	60953478	70	*	3	0.0112673	0.955755	0.754998	0.958919	-0.0491802	-0.0158066	C14orf39
chr21	36577539	36577843	305	*	4	0.0112686	0.818243	0.663766	0.919365	0.0428501	0.0262021	RUNX1
chr2	86718925	86719502	578	*	3	0.0112699	0.718223	0.619581	0.829453	0.032292	-0.00221038	KDM3A
chr19	2096249	2096903	655	*	12	0.0112942	0.991134	0.697869	0.998858	-0.0315169	-0.0028192	IZUMO4, MOB3A
chr5	95158056	95159639	1584	*	11	0.0112984	0.995961	0.71221	0.999081	0.0339815	0.00625038	RHOBTB3, GLRX
chr10	104262592	104264023	1432	*	13	0.0113052	0.999504	0.752499	0.999937	-0.0261191	-0.00135252	SUFU
chr19	8008081	8009199	1119	*	13	0.011306	0.99951	0.767625	0.999968	-0.0276204	-0.000884061	TIMM44
chr10	43892412	43893073	662	*	11	0.011317	0.987124	0.698742	0.998259	-0.0430593	-0.000849059	HNRNPF
chr3	69129230	69129751	522	*	7	0.0113194	0.926235	0.667757	0.978454	0.0147117	0.00703565	UBA3
chr6	157161359	157162164	806	*	3	0.0113354	0.646286	0.583151	0.780163	-0.0640081	-0.0545087	ARID1B
chr14	81421297	81422160	864	*	14	0.0113378	0.995391	0.710889	0.999705	-0.0420063	-0.0158583	TSHR, CEP128
chr19	40501815	40503358	1544	*	16	0.0113382	0.999803	0.733235	0.99997	-0.0507689	-0.0067042	ZNF546
chr2	20251043	20252952	1910	*	16	0.0113423	0.999877	0.75156	0.99999	-0.0784537	-0.000172156	RP11-644K8.1, LAPTM4A
chr11	1410299	1411609	1311	*	7	0.0113484	0.978006	0.730549	0.994311	-0.0212461	-0.00447968	BRSK2
chr1	79472282	79473783	1502	*	13	0.0113529	0.995363	0.679139	0.998599	-0.0322724	-0.00905121	ELTD1
chr4	167235108	167235409	302	*	3	0.0113529	0.796619	0.667153	0.882607	0.0383942	0.0127412	NA
chr20	55964998	55965497	500	*	4	0.0113575	0.841669	0.648865	0.912721	0.0767229	0.0456138	RP4-800J21.3
chr8	134214963	134215590	628	*	3	0.0113663	0.724747	0.627869	0.837602	-0.0584131	-0.0428915	WISP1
chr6	51814354	51815507	1154	*	5	0.0113703	0.887036	0.637991	0.932162	0.060006	-0.000804725	PKHD1
chr8	67782222	67783002	781	*	8	0.011374	0.999803	0.767348	0.999265	-0.0613398	-0.00972775	MCMDC2
chr15	44092166	44093254	1089	*	16	0.0113744	1	0.818982	1	-0.0897895	-0.00668973	SERF2, HYPK, SERINC4
chr3	127770323	127771438	1116	*	12	0.011378	0.998364	0.753575	0.999856	-0.0346531	-0.00328913	SEC61A1
chr1	2250525	2251570	1046	*	4	0.0113809	0.704132	0.603771	0.854785	-0.0602456	-0.0447331	NA
chr5	134526752	134527449	698	*	5	0.0113809	0.906269	0.665571	0.952066	0.0483007	0.0282393	C5orf66
chr11	8337383	8337468	86	*	3	0.0113861	0.631667	0.576938	0.770363	-0.0580581	-0.0530873	NA
chr14	102050490	102051071	582	*	5	0.0113909	0.781567	0.627702	0.915757	-0.0525051	-0.0422958	NA
chr9	2159925	2160653	729	*	3	0.0113924	0.680035	0.60207	0.805473	-0.0656566	-0.00709913	SMARCA2
chr8	144631524	144631921	398	*	6	0.0113964	0.864467	0.648128	0.955653	0.061191	0.0382798	RP11-661A12.5
chr14	45711848	45712454	607	*	4	0.0113964	0.947562	0.720851	0.965106	0.0743046	0.029613	MIS18BP1
chr10	38147465	38147732	268	*	3	0.0114039	0.838703	0.687169	0.90381	-0.0802292	-0.0430837	RP11-162G10.5
chr15	72977752	72978757	1006	*	15	0.0114047	0.998254	0.722834	0.999909	-0.0550563	-0.00673534	BBS4, HIGD2B
chr10	135092621	135093367	747	*	4	0.0114086	0.7823	0.6405	0.898193	0.095178	0.0473353	TUBGCP2
chr12	5348475	5348864	390	*	3	0.0114098	0.690133	0.604892	0.810527	-0.0556124	-0.0184517	RP11-319E16.1
chr3	48487347	48488636	1290	*	14	0.0114223	0.999717	0.759256	0.999975	-0.0747584	-0.00434851	ATRIP, RP11-24C3.2
chr7	65878352	65879115	764	*	6	0.011435	0.819582	0.62734	0.939251	-0.0597219	0.0147984	TPST1, GS1-124K5.2
chr9	14322108	14323694	1587	*	7	0.0114378	0.994781	0.716701	0.99348	-0.103271	-0.0199442	RP11-120J1.1, NFIB
chr16	62860193	62860510	318	*	3	0.0114446	0.848334	0.652779	0.878314	-0.0553111	-0.0304161	NA
chr9	114362695	114363076	382	*	3	0.0114482	0.702083	0.615859	0.822447	0.0351273	0.0114639	LRRC37A5P
chr17	7451787	7452644	858	*	11	0.0114516	0.993769	0.720661	0.999228	-0.0376673	0.00354867	TNFSF12, TNFSF12-TNFSF13
chr14	55879602	55879737	136	*	3	0.0114517	0.717939	0.620357	0.830005	-0.0788332	-0.0511148	NA
chr1	2253813	2254582	770	*	5	0.0114657	0.814458	0.647614	0.932865	-0.0651029	-0.0375351	MORN1
chr19	574762	575412	651	*	5	0.0114725	0.934333	0.658575	0.949051	-0.0650635	-0.0348575	BSG
chr9	77702628	77703619	992	*	6	0.0114751	0.998647	0.802792	0.998561	0.0256918	0.00164997	OSTF1, NMRK1
chr10	94459183	94459665	483	*	6	0.0114752	0.998087	0.773074	0.996968	0.0789614	0.0148963	NA
chr8	67834756	67835853	1098	*	4	0.0114795	0.953516	0.681564	0.944416	0.0528348	0.0285358	SNHG6, SNORD87
chr2	27602860	27604131	1272	*	14	0.0114798	0.996762	0.703581	0.99962	-0.0647509	-0.00826682	ZNF513, PPM1G
chr17	39094800	39095141	342	*	3	0.0114816	0.797144	0.635994	0.85809	-0.0656597	-0.0084416	AC004231.2
chr11	10746826	10747348	523	*	3	0.0114852	0.665545	0.593799	0.794636	0.0530431	0.044497	NA
chr7	81392585	81392877	293	*	3	0.0114853	0.656511	0.588644	0.78777	0.0629917	0.0460912	HGF
chr12	119418804	119419786	983	*	11	0.011494	0.992723	0.734622	0.999413	-0.0340906	-0.0142591	SRRM4
chr13	24736095	24736569	475	*	5	0.0115015	0.99624	0.787526	0.995238	0.0601209	0.0144207	RP11-307N16.6, SPATA13, MIR2276
chr11	125802012	125802442	431	*	4	0.0115169	0.89016	0.675617	0.937277	0.0495578	0.0305337	RP11-680F20.9
chr7	33923088	33923628	541	*	3	0.0115293	0.814618	0.646883	0.869435	0.0726278	0.0443724	NA
chr6	158066609	158066900	292	*	3	0.0115304	0.710087	0.613833	0.822866	0.0675809	0.048515	ZDHHC14
chr15	89630886	89631790	905	*	12	0.0115329	0.998415	0.724134	0.999597	-0.0526747	-0.00358062	ABHD2, RP11-326A19.3
chr20	45338303	45338753	451	*	5	0.011554	0.977806	0.73853	0.984519	-0.0458051	-0.0136968	SLC2A10
chr3	42304070	42305471	1402	*	8	0.0115563	0.959893	0.679651	0.98921	-0.0573083	-0.0132268	CCK
chr15	69570765	69570877	113	*	3	0.0115572	0.957143	0.752675	0.957596	-0.0404716	-0.0127643	RP11-352D13.6
chr18	813013	813497	485	*	3	0.0115654	0.820413	0.644197	0.868055	0.0659094	0.0183	RP11-672L10.6
chr5	54455701	54456056	356	*	6	0.0115677	0.942465	0.696561	0.980559	-0.0288389	-0.010209	GPX8, CDC20B
chr1	4837744	4838436	693	*	3	0.0115694	0.682711	0.599777	0.804387	0.0589989	-0.000468722	AJAP1
chr5	178322752	178323492	741	*	6	0.0115699	0.951266	0.709317	0.984132	-0.028533	-0.00827025	ZFP2
chr6	107811567	107812094	528	*	4	0.0115705	0.984929	0.707274	0.963543	0.0240951	0.00258562	SOBP
chr6	29933511	29933971	461	*	5	0.0115771	0.952015	0.710779	0.975425	0.0697344	0.0208044	NA
chr12	116715986	116716358	373	*	5	0.011592	0.933028	0.684285	0.96399	0.0692425	0.0165687	NA
chr5	38448161	38448273	113	*	3	0.0115951	0.695475	0.610408	0.816371	-0.0647264	-0.042629	EGFLAM
chr5	174871636	174872371	736	*	6	0.0115964	0.938413	0.682693	0.977058	-0.0478993	-0.0239134	NA
chr7	26415606	26416499	894	*	9	0.0115964	0.985987	0.714108	0.997215	0.0484459	0.013912	AC004540.4
chr5	145522644	145523132	489	*	3	0.011604	0.862491	0.700836	0.916568	-0.0670735	-0.0131642	LARS
chr11	7597814	7598302	489	*	5	0.0116044	0.968037	0.679842	0.962421	-0.0702541	-0.0344337	PPFIBP2
chr1	26097991	26098531	541	*	4	0.0116118	0.798022	0.640524	0.90139	0.0703176	0.0445062	MAN1C1
chr17	78853966	78854418	453	*	5	0.0116285	0.837967	0.654962	0.939957	0.065007	0.0279666	RPTOR
chr20	36405510	36405675	166	*	3	0.0116344	0.956363	0.72433	0.939447	0.0801501	0.0391022	CTNNBL1
chr17	79934854	79935511	658	*	9	0.0116689	0.991424	0.733132	0.998336	0.0314202	0.00895885	ASPSCR1
chr14	105239354	105240263	910	*	11	0.0116695	0.999787	0.769803	0.999898	-0.0324058	-0.00909998	AKT1
chr3	9791044	9791531	488	*	8	0.0116704	0.991178	0.698863	0.993883	-0.0411106	-0.0153133	NA
chr16	2645410	2645901	492	*	6	0.0116713	0.954435	0.702413	0.982414	-0.0495228	-0.0155415	PDPK1
chr7	194000	194861	862	*	6	0.0116743	0.812495	0.632586	0.941903	-0.0513773	-0.030512	FAM20C, AC093627.12
chr20	62710773	62711129	357	*	6	0.0116755	0.992146	0.739219	0.992882	0.0302962	0.00136974	RGS19
chr11	5324125	5324376	252	*	4	0.0116791	0.954563	0.750111	0.97625	0.0429788	0.0101906	HBG2, HBE1
chr1	23494459	23495439	981	*	7	0.0116798	0.927096	0.684014	0.983614	-0.0323694	0.00183636	LUZP1
chr17	4806344	4807758	1415	*	8	0.0116828	0.966639	0.669202	0.986636	-0.0724551	0.00828583	CHRNE
chr13	41710907	41710933	27	*	3	0.0116882	0.730182	0.622793	0.834809	-0.0478266	-0.0110875	NA
chr8	1048486	1049215	730	*	6	0.0116955	0.995665	0.743591	0.993961	0.0308666	0.00764674	ERICH1-AS1
chr1	27216367	27217358	992	*	13	0.0117004	0.999891	0.790283	0.999991	-0.023636	-0.00222187	GPN2, GPATCH3
chr12	123518833	123519157	325	*	3	0.0117088	0.631646	0.576324	0.769884	0.0604514	0.0517401	PITPNM2
chr9	136198682	136199414	733	*	4	0.0117132	0.933506	0.696894	0.953679	-0.0371534	-0.00560597	SURF6
chr1	36989731	36990549	819	*	4	0.011725	0.775371	0.618437	0.880097	-0.0663834	0.0046247	NA
chr5	133186686	133187203	518	*	4	0.011727	0.879541	0.676051	0.934073	-0.035377	-0.0213356	NA
chr6	147091105	147092242	1138	*	5	0.0117307	0.803707	0.637833	0.925583	0.0569647	0.0362468	ADGB
chr4	87770357	87770744	388	*	4	0.0117333	0.798089	0.631481	0.89372	-0.0562759	-0.0408555	SLC10A6
chr1	231472424	231472815	392	*	5	0.011738	0.954004	0.687177	0.966514	-0.0832816	-0.0149627	EXOC8
chr6	88315970	88316404	435	*	3	0.0117426	0.884259	0.712715	0.927114	-0.0786358	-0.0191594	ORC3
chr10	106340169	106340238	70	*	3	0.0117441	0.658301	0.590629	0.789909	-0.0596848	-0.0531862	NA
chr8	137195133	137195146	14	*	3	0.0117455	0.639008	0.580943	0.776015	0.0625459	0.0501953	NA
chr14	74942516	74942591	76	*	3	0.0117536	0.63782	0.580125	0.774969	-0.0605633	-0.0552264	NA
chr7	22893924	22894557	634	*	4	0.0117606	0.99436	0.722956	0.970783	0.0209547	0.00977091	AC005682.5
chr17	17105857	17106312	456	*	7	0.0117657	0.98897	0.71102	0.992585	-0.0387563	-0.00721869	MPRIP, PLD6, RP11-45M22.4
chr14	66976514	66977238	725	*	3	0.0117745	0.696648	0.61313	0.818834	0.0276792	0.0120093	GPHN
chr22	47070251	47070492	242	*	4	0.0117759	0.737357	0.62006	0.874717	0.060907	0.0444207	GRAMD4
chr20	48533123	48533196	74	*	3	0.0117777	0.672709	0.599744	0.801508	-0.0452066	-0.040695	NA
chr17	39867080	39867328	249	*	3	0.011799	0.930631	0.666339	0.895218	0.0689181	0.0378535	JUP
chr12	93770598	93771473	876	*	5	0.0118036	0.853374	0.635839	0.929043	-0.0519689	-0.012502	RP11-486A14.2
chr1	27114317	27115276	960	*	13	0.0118049	0.999941	0.777913	0.999982	0.0386534	0.00821686	PIGV
chr8	61936208	61936514	307	*	3	0.0118074	0.918055	0.732237	0.942881	-0.0814596	-0.0279801	NA
chr6	41885345	41885417	73	*	3	0.0118102	0.852626	0.695142	0.911352	-0.0799397	-0.0293064	MED20
chr9	116225236	116225992	757	*	5	0.0118159	0.829258	0.637519	0.929452	-0.0655533	-0.0229607	RGS3
chr15	102156803	102157488	686	*	3	0.0118191	0.958615	0.752246	0.957392	-0.0708672	-0.0311674	NA
chr19	2525231	2525634	404	*	5	0.0118221	0.849827	0.652854	0.940645	-0.0667702	-0.0405705	GNG7
chr3	183723836	183724015	180	*	4	0.0118274	0.848967	0.670825	0.928318	0.0588759	0.0445723	ABCC5
chr1	155828926	155829652	727	*	12	0.0118284	0.999969	0.778305	0.999969	0.0734314	0.00555571	SYT11, GON4L
chr10	89622526	89623360	835	*	25	0.0118284	0.999998	0.747	1	0.0483281	0.00140929	PTEN, KLLN
chr5	35428740	35428973	234	*	3	0.0118326	0.851309	0.658566	0.883264	0.0595169	0.0290553	NA
chr21	38362230	38363160	931	*	9	0.0118341	0.99689	0.735399	0.998679	-0.0900576	-0.02969	HLCS
chr11	64757863	64758553	691	*	4	0.0118405	0.751203	0.621263	0.878587	0.0327379	0.0228946	BATF2
chr15	80215004	80215823	820	*	11	0.0118411	0.997776	0.738839	0.999589	-0.067598	-0.0164601	C15orf37, C15ORF37, ST20-MTHFS, ST20
chr10	88021787	88022744	958	*	3	0.0118482	0.614186	0.56648	0.755957	0.0651422	0.0479434	GRID1
chr5	139050159	139050415	257	*	3	0.0118646	0.750316	0.642345	0.854711	0.0536737	0.0404758	CXXC5
chr14	37735647	37736241	595	*	4	0.0118646	0.931354	0.723518	0.964485	0.0434406	0.0162906	MIPOL1
chr18	60859637	60860289	653	*	4	0.011873	0.786724	0.639129	0.897785	0.0514966	0.0132185	BCL2
chr19	51829984	51830960	977	*	5	0.0118757	0.940938	0.681075	0.964018	0.0323751	0.0135073	IGLON5
chr3	61235829	61236016	188	*	4	0.0118868	0.739958	0.619187	0.874611	0.0644078	0.0446466	FHIT
chr19	41111131	41111757	627	*	4	0.0118892	0.868293	0.691639	0.942474	0.112047	0.0420088	LTBP4
chr11	353567	353919	353	*	3	0.0118941	0.699235	0.608072	0.815488	-0.0598325	-0.0467152	NA
chr10	131671373	131671776	404	*	5	0.0118979	0.945134	0.695078	0.96997	-0.0626442	-0.0306415	EBF3
chr6	71665185	71665522	338	*	3	0.0119023	0.808591	0.659135	0.878278	0.0296522	0.00129861	B3GAT2
chr11	33060549	33061845	1297	*	17	0.0119099	0.999932	0.729929	0.999981	-0.0587699	-0.00109135	TCP11L1
chr11	4389408	4389856	449	*	3	0.0119104	0.760824	0.629773	0.84681	0.0360587	-0.00568708	OR52B4
chr17	77435199	77436344	1146	*	4	0.0119128	0.72099	0.609075	0.863008	-0.0616725	-0.047411	RBFOX3
chr10	115327005	115327194	190	*	4	0.0119147	0.816248	0.644254	0.905822	0.0748574	0.0390192	HABP2
chr16	52580981	52581746	766	*	8	0.0119157	0.992206	0.726168	0.996892	0.0664536	0.0152205	TOX3
chr5	176935305	176936055	751	*	4	0.0119422	0.758305	0.627622	0.884553	0.0667262	0.0450762	DOK3
chr1	101704441	101704656	216	*	4	0.0119533	0.887585	0.680281	0.93821	-0.0462573	0.00351507	S1PR1
chr10	43572244	43573332	1089	*	11	0.0119603	0.998591	0.715976	0.999111	-0.0259615	-0.0112225	RET
chr2	12856040	12856717	678	*	4	0.0119652	0.76326	0.63199	0.888716	0.0548483	0.0287092	RP11-333O1.1
chr14	103373069	103373602	534	*	4	0.0119736	0.921838	0.646771	0.915278	-0.0330258	-0.0192365	TRAF3
chr9	95736309	95737070	762	*	6	0.0119875	0.89508	0.656881	0.961917	-0.0740603	-0.0387093	FGD3
chr15	78294072	78294510	439	*	4	0.0119975	0.929268	0.719846	0.962309	0.0344563	0.00966334	TBC1D2B
chr22	39637727	39638361	635	*	3	0.0120007	0.962058	0.698338	0.921044	0.0207304	0.0136544	PDGFB
chr7	2563478	2564256	779	*	6	0.0120042	0.943663	0.683294	0.977234	-0.0509518	-0.0239118	LFNG
chr4	12224722	12225077	356	*	6	0.0120186	0.926355	0.675444	0.9728	0.0442668	0.00024472	RP11-168E17.1
chr15	37392080	37392706	627	*	9	0.0120201	0.996549	0.711784	0.997427	-0.0316303	-0.00205731	RP11-128A17.1, MEIS2
chr5	134880895	134881970	1076	*	3	0.0120268	0.716911	0.619581	0.829137	0.0683411	0.0556225	NA
chr11	107992005	107993467	1463	*	20	0.0120488	0.999883	0.727722	0.999995	-0.04219	-0.00354836	ACAT1, RP11-144G7.2
chr8	6756730	6756832	103	*	3	0.0120553	0.651127	0.586421	0.784306	-0.0457565	-0.0214422	GS1-24F4.1
chr6	44265669	44266465	797	*	5	0.0120556	0.986147	0.705325	0.976814	-0.0541896	-0.0207797	TMEM151B, RP11-444E17.6
chr11	56587212	56587595	384	*	3	0.0120603	0.669572	0.596591	0.798066	-0.0553659	-0.0172172	OR5G3
chr2	85811236	85812023	788	*	8	0.0120657	0.987048	0.700631	0.993769	-0.0565471	-0.0223484	VAMP5
chr13	114261869	114261986	118	*	3	0.0120691	0.70063	0.611739	0.818789	0.0893371	0.0564631	TFDP1
chr10	6190408	6190651	244	*	3	0.0120719	0.730679	0.625447	0.837045	0.0678689	0.0491561	PFKFB3
chr20	42218758	42219846	1089	*	9	0.0120758	0.982162	0.707515	0.996438	-0.023842	0.00355745	IFT52
chr16	56763573	56764344	772	*	11	0.012077	0.996785	0.754141	0.999741	0.0732044	0.00214749	NUP93, RP11-343H19.1
chr1	13949753	13950049	297	*	4	0.0120831	0.915173	0.670694	0.934681	0.069706	0.0404221	RNA5SP41
chr7	1137834	1138383	550	*	4	0.0120913	0.932071	0.676417	0.937485	0.0320895	0.0189979	C7orf50
chr20	34242979	34243249	271	*	3	0.0120953	0.647366	0.585555	0.782414	0.0351136	0.0220272	CPNE1, RP1-309K20.6, RBM12
chr13	45779329	45779607	279	*	3	0.0120953	0.739475	0.631832	0.844087	0.0467482	0.00819328	GTF2F2
chr7	30643516	30643909	394	*	3	0.012097	0.758288	0.646526	0.859626	-0.0724862	-0.0369757	GARS
chr17	62097918	62098717	800	*	5	0.0121001	0.892557	0.663901	0.951332	0.0637168	0.0367461	ICAM2
chr12	54145645	54146133	489	*	3	0.0121114	0.995506	0.783011	0.974965	0.0596981	0.0188631	NA
chr1	236705118	236705876	759	*	3	0.0121214	0.679573	0.60216	0.805414	-0.0404409	-0.0358192	LGALS8, RP11-385F5.4
chr20	47443694	47445432	1739	*	9	0.0121265	0.986591	0.70253	0.996394	0.0430797	0.0116425	PREX1
chr6	25232780	25232874	95	*	3	0.0121315	0.816136	0.638752	0.863063	-0.0636898	-0.0441261	NA
chr7	68326108	68326146	39	*	3	0.0121434	0.907643	0.724937	0.937349	0.0455505	0.0143263	NA
chr5	139536678	139537065	388	*	3	0.0121445	0.889274	0.70006	0.918534	-0.0331049	-0.00691737	CTB-131B5.5
chr5	176874706	176875403	698	*	8	0.0121522	0.991369	0.709484	0.994664	0.0470254	0.0196484	PRR7
chr17	61518166	61518962	797	*	8	0.0121598	0.972024	0.68411	0.990455	0.0570368	0.0308386	CYB561
chr1	160053689	160054270	582	*	5	0.012176	0.997781	0.813962	0.997539	0.0300452	0.00362576	KCNJ9
chr15	63673013	63674449	1437	*	11	0.0121762	0.994238	0.701764	0.99851	-0.0578281	-0.00168092	CA12
chr22	31626484	31626752	269	*	3	0.0121806	0.827065	0.646656	0.870899	0.0805668	0.0469032	LIMK2
chr5	125965934	125966275	342	*	4	0.0121834	0.940006	0.701197	0.95391	0.0404165	-0.00458193	NA
chr19	3606463	3607608	1146	*	13	0.0121956	0.993342	0.707862	0.999457	-0.0313473	-0.000168137	CACTIN-AS1, TBXA2R
chr1	7811235	7811409	175	*	3	0.0121983	0.913787	0.726351	0.938719	-0.0297373	-0.00853418	CAMTA1
chr11	57069640	57069683	44	*	3	0.0122049	0.861921	0.645089	0.873418	0.0231054	0.00457341	TNKS1BP1
chr2	25585619	25585766	148	*	4	0.0122121	0.716362	0.608396	0.861305	0.0658703	0.0485212	NA
chr2	71221855	71222655	801	*	14	0.0122161	0.998016	0.735812	0.999891	-0.0279607	0.00323558	AC007040.6, AC007040.11, TEX261
chr8	142229932	142231133	1202	*	6	0.0122349	0.948602	0.69155	0.980032	0.0374193	0.0114646	SLC45A4
chr4	185721490	185721584	95	*	3	0.0122436	0.759935	0.647271	0.860538	-0.041553	-0.0366857	ACSL1
chr2	176956396	176956761	366	*	3	0.0122456	0.955768	0.75496	0.958897	0.0706607	0.0283172	NA
chr6	27835191	27836256	1066	*	9	0.0122522	0.997269	0.746827	0.999085	0.0476	0.00657628	HIST1H1B
chr15	38745743	38746528	786	*	10	0.0122661	0.988581	0.714211	0.998318	-0.0587209	0.00182634	FAM98B
chr17	41376588	41376758	171	*	3	0.0122683	0.794971	0.666321	0.881698	0.0414691	0.0329054	LINC00854
chr10	8079205	8079737	533	*	5	0.012269	0.965447	0.726669	0.981643	0.0622823	0.0232693	NA
chr18	48345906	48346843	938	*	11	0.0122712	0.998678	0.730898	0.999564	-0.0807988	-0.00653087	MRO
chr12	99125993	99126269	277	*	3	0.0122763	0.939092	0.743928	0.95151	-0.092799	-0.0272386	APAF1, ANKS1B
chr8	1954777	1955214	438	*	5	0.0122881	0.956154	0.697376	0.970772	0.073296	0.0321429	KBTBD11
chr17	53351050	53352068	1019	*	5	0.0122955	0.859376	0.645666	0.938088	-0.0538665	-0.0371778	HLF
chr13	74992480	74993258	779	*	3	0.0123053	0.864521	0.688827	0.907986	-0.0769994	-0.0145795	AL355390.1
chr6	33754751	33754992	242	*	5	0.0123158	0.965269	0.711505	0.977232	-0.0900364	-0.0191396	LEMD2
chr6	43543548	43544276	729	*	10	0.0123251	0.988091	0.712442	0.998091	-0.0521252	-0.00218841	POLH, XPO5
chr3	115402704	115402774	71	*	3	0.0123302	0.982345	0.755103	0.959695	0.0589176	0.0214178	GAP43
chr1	50513166	50513927	762	*	11	0.0123347	0.994129	0.723454	0.999237	0.0687105	-0.00434357	ELAVL4
chr16	88521858	88522584	727	*	3	0.0123417	0.699321	0.609205	0.816412	0.0292573	0.0188278	ZFPM1
chr2	88367360	88367503	144	*	3	0.0123483	0.755959	0.645241	0.858148	0.0402827	0.016736	SMYD1
chr10	134119275	134120029	755	*	8	0.0123764	0.99615	0.750693	0.998483	0.0304053	0.0104706	STK32C
chr12	93395676	93396759	1084	*	4	0.0123804	0.833756	0.654506	0.916149	-0.0657096	-0.0204062	RP11-511B23.1
chr15	58429729	58430019	291	*	4	0.0123875	0.944833	0.73893	0.971403	-0.0449066	-0.0171761	ALDH1A2
chr8	72470700	72471153	454	*	4	0.0123887	0.860708	0.673243	0.931651	-0.0558881	-0.0207396	RP11-1102P16.1
chr7	1066396	1067459	1064	*	5	0.0123895	0.827424	0.639532	0.93007	0.0403146	-0.0016126	C7orf50
chr14	105349607	105350697	1091	*	5	0.0123916	0.997365	0.807073	0.997046	0.0226058	0.00674928	CEP170B
chr9	98242853	98243319	467	*	3	0.0123934	0.886161	0.694332	0.914078	-0.0359657	-0.0173689	PTCH1
chr3	36778755	36779043	289	*	4	0.0123952	0.980284	0.717226	0.96707	-0.0307985	-0.00341434	DCLK3
chr3	112708307	112709793	1487	*	11	0.0123955	0.9919	0.712978	0.998905	0.0422749	-0.000219744	GTPBP8, RP11-484K9.4
chr2	202818188	202818890	703	*	3	0.0124128	0.814816	0.641437	0.865068	0.0634942	0.0338935	NA
chr5	88119579	88121200	1622	*	9	0.0124135	0.973851	0.664746	0.989724	0.0763031	0.0334953	MEF2C
chr19	54371637	54372062	426	*	5	0.0124168	0.963629	0.695014	0.97057	-0.0381273	-0.00984404	MYADM, AC008753.6
chr12	54343078	54343835	758	*	5	0.0124227	0.97992	0.684806	0.96824	0.0406211	0.0226181	NA
chr3	155463616	155463780	165	*	4	0.0124256	0.695948	0.599254	0.849267	0.049142	0.0397593	NA
chr13	79968174	79968324	151	*	3	0.0124316	0.686925	0.602088	0.807399	0.0833837	0.0575987	RBM26
chr7	15727127	15727847	721	*	6	0.0124323	0.959551	0.694215	0.981805	0.0556778	0.026241	NA
chr8	103540464	103540783	320	*	3	0.0124413	0.772503	0.640298	0.857429	-0.0912024	-0.0397945	NA
chr15	85358533	85359250	718	*	4	0.0124475	0.885458	0.676676	0.934781	0.0648898	0.0336114	NA
chr6	116324296	116324962	667	*	3	0.0124545	0.793858	0.633246	0.855348	0.054585	0.0301162	FRK
chr12	132401025	132401816	792	*	4	0.0124553	0.860139	0.657216	0.920522	0.0386158	0.00560883	ULK1
chr16	53535593	53535925	333	*	3	0.0124708	0.785384	0.651592	0.868646	-0.0344644	-0.0281286	AKTIP
chr6	74170937	74171602	666	*	11	0.0124718	0.98498	0.694603	0.997693	-0.0599682	-0.00439153	MTO1
chr2	139537824	139538746	923	*	8	0.0124758	0.990023	0.748144	0.997984	-0.0674931	-0.0308905	NXPH2
chr13	20805443	20806477	1035	*	8	0.012476	0.996301	0.705378	0.994684	0.0460531	0.0239709	GJB6
chr1	120354159	120354655	497	*	7	0.0124922	0.971434	0.70926	0.991226	0.0421079	-0.00266393	REG4
chr2	99385657	99386598	942	*	4	0.0125016	0.784416	0.632055	0.892744	0.0788212	0.0326848	AC109826.1
chr7	17979775	17980717	943	*	7	0.0125073	0.984962	0.732951	0.994901	0.0269037	0.00596306	SNX13
chr17	79453575	79453653	79	*	3	0.0125181	0.752455	0.630735	0.845937	0.0682478	0.0518383	NA
chr16	4016398	4016845	448	*	4	0.0125239	0.973634	0.768546	0.983241	-0.0726428	-0.0123002	ADCY9
chr22	43084540	43084985	446	*	3	0.012529	0.677949	0.601381	0.804329	-0.0664363	-0.0508655	NA
chr1	53905612	53906380	769	*	6	0.0125376	0.99343	0.767105	0.996373	0.0286634	0.00500854	SLC25A3P1
chr14	59865249	59865515	267	*	3	0.0125407	0.740495	0.636432	0.847953	0.0726413	0.0494094	NA
chr20	39968780	39969604	825	*	9	0.0125408	0.99782	0.75038	0.999125	-0.0815539	-0.017991	LPIN3
chr11	105892558	105893048	491	*	10	0.0125415	0.992307	0.715809	0.998494	-0.0319888	-0.000623758	MSANTD4
chr14	61188077	61189551	1475	*	8	0.0125415	0.996297	0.759066	0.998824	0.0443583	0.00921973	SIX4
chr1	210410076	210411176	1101	*	6	0.0125426	0.872742	0.66634	0.964761	-0.0664553	-0.0265324	SERTAD4
chr1	36638232	36639028	797	*	3	0.0125472	0.62417	0.572325	0.764129	-0.0375194	-0.035482	MAP7D1
chr11	67250046	67250809	764	*	11	0.0125731	0.990806	0.728958	0.9993	0.0238822	0.00441335	AIP
chr17	36956689	36957639	951	*	3	0.0125755	0.622167	0.571016	0.762394	-0.0650239	-0.0250168	CWC25
chr7	22122473	22123038	566	*	4	0.0125761	0.847162	0.655593	0.91789	0.0245219	0.00481567	NA
chr15	70387094	70387303	210	*	4	0.0125803	0.981879	0.763951	0.981965	0.0879638	0.0309141	TLE3
chr4	3371236	3372206	971	*	12	0.0125853	0.987418	0.692877	0.998536	-0.0374732	-0.012974	RGS12
chr1	7842159	7842406	248	*	4	0.0125969	0.843139	0.644963	0.909013	0.0803657	0.0451966	NA
chr17	41857616	41857926	311	*	4	0.0125978	0.924586	0.700964	0.954108	0.0737821	0.0344206	C17orf105
chr12	29375141	29376483	1343	*	4	0.0125984	0.691913	0.596425	0.846093	0.0598627	-0.00570044	FAR2
chr6	32171330	32172523	1194	*	10	0.0126024	0.998073	0.730996	0.999144	-0.0822801	-0.0284754	NOTCH4
chr13	50114366	50114828	463	*	3	0.0126055	0.658041	0.592492	0.791253	0.06923	0.0540773	RCBTB1
chr19	42006621	42006952	332	*	3	0.0126058	0.884792	0.700072	0.918165	0.0761084	0.039611	NA
chr19	49220102	49220485	384	*	5	0.0126077	0.755429	0.617553	0.904354	-0.0450911	-0.0381029	MAMSTR
chr3	170626357	170627562	1206	*	12	0.0126111	0.999982	0.761677	0.999928	-0.0500355	-0.00174332	EIF5A2
chr11	105947698	105949106	1409	*	22	0.0126127	0.999996	0.766411	1	-0.0288652	0.00112477	AASDHPPT, KBTBD3
chr6	148829044	148830438	1395	*	5	0.0126144	0.708189	0.595604	0.879304	-0.0490884	-0.0408745	SASH1
chr15	60884630	60885338	709	*	10	0.0126197	0.995323	0.729683	0.999074	0.020429	-0.000812575	RP11-219B17.1, RORA
chr4	48136234	48136586	353	*	5	0.0126237	0.934882	0.685358	0.963603	0.050062	0.0299136	TXK
chr6	19042722	19042842	121	*	3	0.0126337	0.941155	0.694599	0.91761	-0.0638358	-0.0380139	NA
chr16	86912065	86912782	718	*	4	0.012641	0.752998	0.627836	0.883629	0.105824	0.0658349	NA
chr17	79892414	79893236	823	*	6	0.0126533	0.943502	0.694953	0.979515	0.0312664	0.0141628	PYCR1
chr9	115249594	115249894	301	*	3	0.0126657	0.854472	0.687056	0.905595	-0.0180298	-0.0137114	KIAA1958
chr7	151652168	151652594	427	*	3	0.0126674	0.640071	0.581544	0.776843	-0.057684	-0.0534471	NA
chr8	99955439	99956055	617	*	4	0.0126692	0.92096	0.698475	0.951893	0.0688575	0.0154621	RP11-44N12.5
chr8	42577242	42577609	368	*	4	0.012674	0.9649	0.73143	0.968866	0.0566722	0.00546839	CHRNB3
chr20	50416258	50416976	719	*	6	0.0126773	0.97745	0.685933	0.979404	0.0257879	0.0108401	SALL4
chr19	860565	861071	507	*	3	0.01268	0.733788	0.633409	0.844073	-0.0324401	-0.0259162	CFD
chr7	158712271	158712651	381	*	4	0.0126851	0.883028	0.703318	0.950205	0.0575972	0.00244181	WDR60
chr1	1384930	1385371	442	*	6	0.0127047	0.979484	0.706248	0.986209	-0.0677436	-0.0174573	ATAD3C
chr16	75272306	75272704	399	*	3	0.0127049	0.638701	0.581177	0.776083	-0.0483704	-0.043839	BCAR1
chr18	76754902	76755488	587	*	5	0.012705	0.961911	0.708273	0.976727	0.046942	0.0110559	SALL3
chr17	28687067	28687290	224	*	3	0.0127058	0.780506	0.630251	0.850741	0.0599385	0.037639	NA
chr5	134074090	134074437	348	*	6	0.012716	0.965784	0.7342	0.990399	-0.0226743	0.00190628	CAMLG
chr17	13297839	13299004	1166	*	3	0.0127233	0.62486	0.572058	0.764164	-0.089659	-0.0652203	NA
chr4	113444361	113445269	909	*	5	0.0127417	0.971759	0.752437	0.988358	0.0660323	0.012955	RP11-402J6.1
chr1	184297794	184298170	377	*	3	0.0127504	0.870739	0.706661	0.92158	-0.0616844	-0.0277531	NA
chr10	46053193	46054057	865	*	3	0.0127559	0.662374	0.591541	0.791886	0.0556968	0.0206378	MARCH8
chr10	14816880	14817904	1025	*	6	0.0127593	0.914694	0.669214	0.969296	-0.0376163	0.00565801	FAM107B
chr2	61108086	61108677	592	*	10	0.0127784	0.995037	0.742482	0.999308	0.0331942	-0.00125776	REL, AC010733.4
chr5	176890470	176890677	208	*	3	0.0127973	0.725658	0.61826	0.83011	0.0584547	0.0396634	DBN1
chr14	50801745	50802253	509	*	3	0.0128021	0.657069	0.590492	0.789411	-0.0568254	-0.0505512	ATP5S, CDKL1
chr2	163200102	163200833	732	*	12	0.0128033	0.999219	0.719415	0.999529	0.0493442	0.00989821	GCA
chr6	1318667	1318932	266	*	3	0.0128045	0.637256	0.57997	0.774655	0.0353624	0.0125669	NA
chr22	37164054	37164373	320	*	5	0.0128046	0.945055	0.715513	0.97671	-0.0491243	-0.0105094	IFT27
chr6	167810043	167810395	353	*	3	0.0128179	0.918462	0.724791	0.937975	-0.0362841	-0.0202921	NA
chr2	75825250	75825456	207	*	3	0.0128283	0.95255	0.752832	0.957516	-0.0325755	-0.0124212	AC005034.2
chr1	55266737	55267293	557	*	11	0.0128287	0.993005	0.72455	0.999267	0.0666385	0.0158529	TTC22
chr4	174445082	174445870	789	*	3	0.0128331	0.730224	0.630636	0.841067	0.0636289	0.0456375	NA
chr19	47295299	47296586	1288	*	3	0.012837	0.905599	0.651119	0.881616	0.0718985	0.00445068	NA
chr19	11198964	11199476	513	*	3	0.012837	0.85748	0.691262	0.909048	-0.0650088	-0.0359779	NA
chr6	22892316	22892738	423	*	3	0.0128391	0.750633	0.624442	0.840499	-0.0492695	-0.00768064	RP1-209A6.1
chr17	2497677	2498642	966	*	4	0.0128521	0.882465	0.667142	0.929854	-0.0393235	-0.0106676	PAFAH1B1
chr4	60699353	60699994	642	*	3	0.0128527	0.926913	0.66047	0.890321	-0.0592717	-0.0116306	RNU6-1325P
chr18	44259787	44260450	664	*	5	0.0128564	0.992382	0.708851	0.978199	0.0522415	0.00851715	ST8SIA5
chr14	50234443	50235358	916	*	15	0.0128658	0.999973	0.759112	0.99999	0.0394045	0.0142858	KLHDC2
chr10	1981436	1981672	237	*	3	0.0128741	0.922235	0.658994	0.888915	0.0746278	0.0362456	NA
chr10	29785501	29785788	288	*	3	0.0128787	0.86715	0.65075	0.87852	0.0170242	0.00710551	SVIL
chr3	106959066	106959410	345	*	5	0.0128798	0.99923	0.753214	0.991889	-0.0338764	-0.00136902	LINC00882
chr9	127906491	127906938	448	*	4	0.0128804	0.915334	0.681841	0.943508	-0.0769022	-0.0349927	NA
chr16	1415456	1416292	837	*	5	0.0128997	0.9448	0.699591	0.972322	0.0474359	0.0213639	UNKL
chr9	137978523	137979399	877	*	6	0.0129098	0.976621	0.728576	0.990371	-0.048499	-0.0126272	OLFM1
chr11	118965649	118966695	1047	*	11	0.0129102	0.999993	0.792595	0.999972	0.0244352	-1.34748e-05	H2AFX
chr6	3623902	3623988	87	*	3	0.0129155	0.693552	0.607905	0.813859	0.0689463	0.0530779	RP1-223B1.1
chr14	95826506	95826997	492	*	6	0.01292	0.962341	0.717065	0.987011	0.0869335	0.0288327	NA
chr17	7338152	7339158	1007	*	10	0.0129359	0.997841	0.739012	0.999303	0.0270167	0.00966894	RP11-104H15.7, TMEM102
chr1	170636223	170636569	347	*	3	0.0129391	0.773334	0.630617	0.849796	0.0441727	0.0344238	PRRX1, RP1-79C4.4
chr10	49674348	49674883	536	*	4	0.0129406	0.936405	0.709739	0.957276	-0.0858566	-0.039248	ARHGAP22
chr1	156786601	156786723	123	*	7	0.0129414	0.847282	0.641169	0.962481	0.0581133	0.0451546	NTRK1, SH2D2A
chr11	67829229	67830650	1422	*	5	0.0129463	0.992748	0.722023	0.983082	-0.0356263	-0.0172924	CHKA
chr2	220378711	220379968	1258	*	12	0.0129538	0.993181	0.696548	0.998873	0.041128	0.00705744	ASIC4, AC053503.11
chr1	8877431	8878193	763	*	7	0.0129574	0.981766	0.726357	0.993546	0.0458117	-0.00273217	RERE
chr17	61819248	61820015	768	*	9	0.0129669	0.995485	0.723953	0.998141	-0.0220587	-0.0054202	STRADA, RP11-51F16.8
chr10	7574745	7575112	368	*	5	0.0129732	0.944087	0.697417	0.969667	0.0324752	-0.000485234	NA
chr5	27038605	27038901	297	*	7	0.012983	0.985661	0.676025	0.98287	-0.053271	-0.031347	CDH9
chr1	10845861	10846092	232	*	3	0.0129944	0.73974	0.620654	0.835185	-0.0528649	-0.0284211	CASZ1
chr1	201003393	201004102	710	*	3	0.0129972	0.671335	0.596108	0.798205	0.0571534	0.0190814	NA
chr1	40709795	40710770	976	*	3	0.0129983	0.888392	0.653122	0.882158	-0.0720756	-0.00901827	NA
chr11	36399139	36399473	335	*	3	0.0130149	0.792405	0.642711	0.862766	0.032431	0.0173679	PRR5L
chr5	132495023	132495454	432	*	3	0.0130245	0.875619	0.67031	0.894888	-0.0715051	-0.0185219	NA
chr12	133351324	133351746	423	*	6	0.0130295	0.944618	0.681444	0.974684	-0.0467853	-0.0224944	GOLGA3
chr9	34283574	34283966	393	*	3	0.0130313	0.949095	0.750859	0.956197	-0.0447491	-0.0201277	KIF24
chr5	81661176	81661638	463	*	3	0.0130314	0.886139	0.654108	0.882798	0.0468186	0.00370351	ATP6AP1L
chr5	98103896	98105150	1255	*	12	0.0130314	0.997599	0.720789	0.999521	0.0212642	0.00712855	RGMB
chr15	51915395	51916003	609	*	5	0.0130379	0.87277	0.670586	0.952187	0.0681701	0.024652	NA
chr10	129346401	129346750	350	*	3	0.013039	0.886144	0.698898	0.917426	0.0403218	0.0197884	NA
chr4	152595559	152596245	687	*	3	0.0130405	0.7635	0.629406	0.847021	-0.0567694	-0.0428772	RP11-164P12.3, PET112
chr21	40817303	40817896	594	*	12	0.0130405	0.999898	0.766997	0.999947	0.0178205	0.00490224	SH3BGR, LCA5L
chr12	80427074	80427704	631	*	3	0.0130433	0.647155	0.585431	0.782243	-0.058837	-0.0537877	NA
chr2	60808994	60809307	314	*	4	0.0130521	0.912923	0.714994	0.958951	0.0322152	0.010379	NA
chr3	55504238	55504433	196	*	3	0.013064	0.792941	0.633124	0.855105	0.0373249	-0.0015578	WNT5A
chr20	32951001	32951968	968	*	5	0.0130641	0.730678	0.604607	0.890682	-0.044264	-0.0154452	ITCH
chr4	188230390	188231076	687	*	4	0.0130823	0.868473	0.660321	0.92349	0.0635987	0.0359664	RP11-138B4.1
chr1	6296090	6296721	632	*	10	0.0130848	0.996932	0.730938	0.999073	-0.0413569	-0.013873	LINC00337
chr16	86994622	86995081	460	*	4	0.0130915	0.751846	0.625825	0.881915	-0.0747168	-0.0470106	NA
chr3	182972326	182973032	707	*	4	0.0130964	0.724091	0.612507	0.866093	0.0476355	0.0290321	B3GNT5, MCF2L2
chr1	182557982	182558770	789	*	7	0.0130967	0.989667	0.727026	0.994244	0.0257784	0.0100854	RNASEL
chr3	46924739	46925181	443	*	6	0.0131093	0.982991	0.724154	0.989369	0.0234528	-0.00191935	PTH1R
chr7	98245716	98246633	918	*	5	0.0131103	0.864428	0.635409	0.929134	-0.0401365	-0.0252022	NPTX2
chr16	3221328	3221728	401	*	4	0.013123	0.962645	0.710774	0.959024	0.0434107	0.0191343	NA
chr3	194392871	194393818	948	*	10	0.0131337	0.999113	0.719536	0.998798	-0.0490275	2.12868e-06	LSG1
chr3	114790979	114791726	748	*	3	0.013134	0.794194	0.66402	0.879801	0.0515763	-0.000375305	ZBTB20
chr12	57871693	57872430	738	*	5	0.0131405	0.790869	0.625984	0.915907	0.0506592	0.040558	MARS, ARHGAP9
chr1	160549158	160549316	159	*	3	0.013141	0.891588	0.653447	0.882647	0.0603954	0.0364204	CD84
chr2	86789845	86791237	1393	*	15	0.0131444	0.999956	0.743087	0.999972	-0.0595863	-0.000887236	AC015971.2, CHMP3, RNF103-CHMP3
chr1	205912605	205912842	238	*	3	0.0131558	0.852073	0.683761	0.90286	0.0735491	0.0418779	NA
chr2	85669295	85669990	696	*	3	0.0131635	0.659354	0.592112	0.791419	0.0468426	0.0202889	RN7SL251P
chr16	671340	672283	944	*	4	0.0131654	0.774301	0.632631	0.891012	-0.0453564	-0.0327434	RAB40C
chr2	110874360	110875551	1192	*	4	0.0131663	0.871571	0.665309	0.928401	0.0559184	0.0242828	NA
chr13	111039873	111041013	1141	*	4	0.0131705	0.863108	0.663993	0.926876	0.101003	0.055079	COL4A2
chr14	105750016	105750676	661	*	4	0.0131778	0.926096	0.686593	0.947084	0.0710835	0.0353032	BRF1
chr6	30859855	30860529	675	*	12	0.0132003	0.999074	0.732169	0.999693	0.0449615	0.0134227	DDR1
chr1	22378625	22379390	766	*	8	0.0132047	0.994207	0.7084	0.995453	0.0407846	0.0126197	CDC42
chr11	134122771	134122914	144	*	4	0.0132063	0.845348	0.671444	0.928323	-0.0505291	-0.0246834	THYN1
chr3	75263619	75263641	23	*	3	0.0132094	0.762303	0.648333	0.861839	0.0791514	0.00276407	MIR4444-1
chr12	57869031	57869941	911	*	5	0.0132102	0.975201	0.717078	0.979406	-0.0491052	-0.0238837	MARS, ARHGAP9
chr8	48572058	48572557	500	*	5	0.0132118	0.804071	0.64197	0.928009	-0.0486972	-0.0325672	SPIDR
chr4	101050776	101051088	313	*	3	0.0132167	0.769433	0.65062	0.865005	0.0846933	0.0330988	RP11-15B17.1
chr13	28491326	28491975	650	*	7	0.0132259	0.926225	0.6748	0.980784	0.0216649	0.00798007	PDX1-AS1
chr4	102268617	102269482	866	*	11	0.0132308	0.995236	0.721079	0.999158	-0.0319381	0.00657998	AP001816.1, PPP3CA
chr11	4565475	4566380	906	*	5	0.0132364	0.979842	0.673329	0.963309	0.0858951	0.0164017	NA
chr12	76953456	76954055	600	*	11	0.0132383	0.999977	0.772343	0.999928	0.0232083	0.00250944	OSBPL8
chr19	55013549	55013954	406	*	6	0.0132387	0.981429	0.69573	0.982693	0.0682298	0.0276708	LAIR2
chr5	173930588	173930869	282	*	3	0.0132461	0.857975	0.663696	0.888024	-0.0465794	-0.0333207	RP11-267A15.1
chr1	240874707	240874946	240	*	4	0.0132487	0.877108	0.674792	0.933501	-0.0621666	-0.000535991	NA
chr4	25313707	25314414	708	*	10	0.0132562	0.998196	0.750662	0.99956	-0.0788677	-0.00770383	ZCCHC4
chr7	48127925	48128452	528	*	11	0.0132635	0.998413	0.765207	0.999854	-0.035347	0.00116073	UPP1
chr12	10607364	10607782	419	*	3	0.0132702	0.853287	0.659335	0.884084	-0.0487707	-0.0047151	NA
chr2	231090329	231091055	727	*	8	0.013278	0.926164	0.667037	0.984759	0.0656441	0.0356029	SP140, SP110
chr1	175044916	175045607	692	*	3	0.0132962	0.772321	0.650544	0.865488	0.0706133	0.0386268	TNN
chr19	15980239	15980980	742	*	3	0.0133104	0.678459	0.602769	0.805582	0.0690131	0.0340405	NA
chr4	113993641	113994401	761	*	3	0.0133169	0.906575	0.657809	0.887131	-0.075478	-0.0459949	ANK2
chr16	67199675	67201012	1338	*	7	0.013322	0.903747	0.66388	0.975744	0.0646811	0.0393023	RP11-5A19.5, HSF4
chr10	65280473	65281299	827	*	11	0.0133239	0.997478	0.732267	0.999492	0.0835299	0.019071	REEP3
chr4	3527935	3528373	439	*	4	0.0133241	0.973245	0.720432	0.965703	-0.0462391	-0.0199993	LRPAP1
chr9	139912569	139913237	669	*	3	0.013327	0.805879	0.663349	0.88111	-0.0461037	-0.0173297	ABCA2
chr12	10096794	10097501	708	*	3	0.0133471	0.783871	0.659061	0.874208	0.0691943	0.00745725	NA
chr11	46259787	46260412	626	*	5	0.0133666	0.890637	0.661169	0.949084	-0.0227462	-0.00999783	CTD-2589M5.5
chr9	135039836	135040296	461	*	3	0.0133759	0.692061	0.607985	0.813522	-0.054811	-0.0183431	NTNG2
chr19	7939904	7940052	149	*	3	0.0133825	0.831415	0.640676	0.866573	0.0448046	0.0296244	NA
chr2	74608502	74608892	391	*	3	0.0133838	0.95258	0.751079	0.95647	0.0625292	0.0207128	DCTN1
chr13	113104975	113105341	367	*	4	0.0133902	0.972123	0.698843	0.956368	-0.112109	-0.0549421	NA
chr2	240143798	240145686	1889	*	7	0.0133943	0.92482	0.664943	0.978021	-0.125936	-0.0318514	HDAC4
chr2	3818723	3819033	311	*	3	0.0133956	0.786506	0.661788	0.876775	-0.0678888	-0.0384828	DCDC2C
chr9	4489544	4491114	1571	*	11	0.0133981	0.98432	0.684097	0.997177	0.0554384	-0.000619113	SLC1A1
chr10	3282437	3283643	1207	*	6	0.0134052	0.865108	0.655177	0.959412	0.0615707	0.0314787	RP11-298E9.6
chr2	119566109	119566332	224	*	3	0.0134096	0.649446	0.586297	0.78367	0.100595	0.0779606	NA
chr1	91316825	91317469	645	*	7	0.0134106	0.982933	0.702854	0.990582	0.035899	0.0115556	RP4-665J23.2, RP4-665J23.1
chr19	45004280	45004907	628	*	11	0.0134288	0.999953	0.7769	0.999945	-0.0209254	-0.00124403	ZNF180
chr17	79212344	79213120	777	*	10	0.0134304	0.993793	0.720369	0.998602	-0.0227303	-0.00528057	C17orf89, ENTHD2
chr11	130013355	130013979	625	*	9	0.0134388	0.987456	0.712759	0.996722	0.0579599	0.0155314	APLP2
chr21	37630876	37631243	368	*	3	0.0134424	0.947924	0.730477	0.943271	0.0307343	0.013341	DOPEY2
chr4	10041984	10042909	926	*	6	0.0134476	0.922214	0.672315	0.970454	-0.0661091	-0.00938355	SLC2A9
chr2	202047246	202048100	855	*	7	0.0134484	0.8756	0.655924	0.971003	0.0566982	0.0227083	CASP10
chr17	46631413	46632154	742	*	4	0.013459	0.696806	0.600233	0.850228	-0.0657517	-0.0562745	HOXB-AS3, HOXB3
chr22	43355678	43356260	583	*	6	0.0134672	0.976961	0.728628	0.990225	0.0761174	0.0248869	PACSIN2
chr10	135171083	135172031	949	*	13	0.0134677	0.999701	0.730429	0.999848	-0.0448364	-0.0057063	FUOM
chr4	10020882	10021355	474	*	3	0.0134701	0.761703	0.646496	0.860282	-0.05775	-0.0341752	SLC2A9
chr11	2597564	2597838	275	*	3	0.0134805	0.982575	0.720253	0.937198	-0.025274	-0.0158128	KCNQ1
chr8	144983193	144983354	162	*	3	0.0134821	0.854959	0.661731	0.88616	-0.0337509	-0.0153075	NA
chr21	18984770	18985394	625	*	7	0.013489	0.958354	0.678204	0.983328	0.0355227	0.0128252	BTG3
chr4	106815437	106816136	700	*	3	0.013491	0.833174	0.646595	0.871601	0.0498273	0.00368018	NPNT, INTS12
chr17	16341601	16342013	413	*	3	0.0134937	0.839035	0.687913	0.904403	-0.0577162	-0.0200679	NA
chr2	97405809	97406466	658	*	10	0.0135085	0.996506	0.756478	0.999535	0.0390664	0.00899902	NA
chr1	207596670	207597138	469	*	3	0.0135172	0.947477	0.654727	0.886298	-0.0760453	-0.0458016	NA
chr12	124421953	124422259	307	*	4	0.0135201	0.939063	0.645529	0.914523	0.0550169	0.0267333	CCDC92
chr4	54966805	54967809	1005	*	9	0.0135436	0.998215	0.748937	0.999166	0.0439631	0.00227915	FIP1L1, GSX2
chr10	65132939	65133532	594	*	4	0.0135447	0.852787	0.675512	0.931544	0.0619292	0.0160987	JMJD1C
chr17	41791038	41791680	643	*	6	0.0135544	0.995852	0.748887	0.994584	0.0461266	0.0131739	NA
chr12	99287558	99287876	319	*	3	0.0135553	0.834281	0.641744	0.867786	0.045354	0.0249155	ANKS1B
chr18	72873707	72874334	628	*	3	0.0135556	0.721283	0.623844	0.833585	0.0787033	0.0280551	NA
chr15	74907002	74907746	745	*	9	0.0135691	0.988239	0.726886	0.997986	0.0226712	0.000274558	CLK3, CTD-3154N5.1
chr5	172305889	172306136	248	*	6	0.0135712	0.972985	0.706334	0.985234	-0.0572189	-0.0285861	ERGIC1
chr12	114840800	114841202	403	*	5	0.0135823	0.840998	0.654432	0.940265	0.0335747	0.0248797	TBX5
chr1	247242043	247242928	886	*	10	0.0135828	0.997803	0.762536	0.999636	0.0507201	0.00883667	ZNF670
chr6	90659762	90660098	337	*	4	0.0135844	0.772512	0.624926	0.884876	-0.0348782	-0.0287044	RP3-512E2.2, BACH2
chr1	53558392	53559001	610	*	4	0.0135868	0.898997	0.675289	0.935498	0.0426573	0.0237397	SLC1A7
chr9	139136515	139137080	566	*	3	0.0135882	0.981875	0.752958	0.958412	0.0562943	0.0173133	QSOX2
chr19	2784733	2785672	940	*	9	0.0135943	0.993822	0.739737	0.998566	-0.0209671	-0.00348392	THOP1
chr11	117352730	117352939	210	*	4	0.0135989	0.782151	0.63498	0.89446	0.029171	0.00609453	DSCAML1
chr13	113200526	113200709	184	*	3	0.0135995	0.95923	0.688368	0.91344	-0.0695118	-0.0290112	TUBGCP3
chr16	65104932	65105747	816	*	3	0.0136053	0.633849	0.577747	0.771752	-0.059799	-0.0512701	CDH11
chr7	130538280	130538363	84	*	3	0.0136078	0.883037	0.681407	0.904105	-0.0760142	-0.0357708	NA
chr10	1778529	1779103	575	*	6	0.0136163	0.986948	0.737964	0.991666	-0.0575417	-0.0066819	ADARB2
chr1	21113190	21114120	931	*	8	0.0136171	0.98744	0.699602	0.994286	0.0204476	-0.00545438	HP1BP3
chr2	113671356	113672396	1041	*	4	0.0136199	0.985113	0.708969	0.964649	0.0545536	0.00390049	IL37
chr1	11723547	11724399	853	*	9	0.0136333	0.997249	0.728171	0.998141	0.0675015	0.00929033	FBXO6
chr5	1257221	1257777	557	*	3	0.0136336	0.653862	0.59035	0.788238	-0.0508876	-0.0368005	TERT
chr10	29827041	29827742	702	*	8	0.0136477	0.943434	0.686817	0.989618	-0.0327735	-0.00626645	SVIL
chr17	5487376	5488162	787	*	8	0.0136493	0.937779	0.673061	0.986397	0.0393482	0.0266225	NLRP1
chr19	2089006	2089202	197	*	3	0.0136517	0.950151	0.746214	0.953417	0.0551908	0.0188821	MOB3A
chr16	69970950	69971338	389	*	3	0.0136627	0.651819	0.587567	0.785428	-0.063258	-0.00463632	WWP2
chr2	24398519	24398859	341	*	4	0.0136699	0.697875	0.599977	0.850326	-0.0619098	-0.0540888	RP11-507M3.1, FAM228A
chr11	9685941	9686532	592	*	3	0.0136701	0.68114	0.600715	0.804689	-0.0127868	-0.0122371	SWAP70
chr12	50497589	50498041	453	*	5	0.0136777	0.929904	0.685812	0.964998	-0.0576588	-0.0308652	GPD1
chr17	78388892	78389579	688	*	14	0.0136817	0.999878	0.755533	0.999971	-0.0275538	-0.00235093	ENDOV, CTD-2047H16.4
chr16	68033509	68034227	719	*	4	0.0136829	0.961982	0.701341	0.957506	0.0705679	0.02501	DUS2, DPEP2
chr22	45403493	45403808	316	*	4	0.0136833	0.961847	0.701307	0.95901	-0.0267811	-0.01174	PHF21B
chr3	129407365	129407548	184	*	5	0.0136839	0.778841	0.628412	0.915722	-0.0842751	-0.0488079	TMCC1
chr3	31574058	31574495	438	*	8	0.013688	0.997157	0.72883	0.997149	0.0201998	0.00525251	STT3B
chr11	70256681	70257555	875	*	5	0.013704	0.912763	0.698916	0.968554	0.0670762	0.0257043	CTTN
chr11	62367269	62367988	720	*	4	0.0137048	0.837616	0.660223	0.920452	-0.0904601	-0.0171679	MTA2
chr12	46776835	46777589	755	*	5	0.0137062	0.968217	0.737813	0.984961	-0.0108208	0.000519168	RP11-96H19.1
chr6	25287830	25288445	616	*	6	0.0137066	0.912454	0.665695	0.96717	-0.0511248	-0.00466479	LRRC16A
chr1	6265071	6265806	736	*	6	0.0137181	0.986133	0.732523	0.991745	-0.0440903	0.00289744	RNF207, RPL22, RP1-120G22.11
chr22	42664620	42665783	1164	*	7	0.013723	0.991711	0.700737	0.990027	-0.0538448	-0.0116439	Z83851.3, TCF20
chr20	58295733	58296411	679	*	3	0.0137246	0.965814	0.741757	0.95117	0.0637213	0.0169626	PHACTR3
chr20	23113228	23113340	113	*	3	0.0137275	0.635177	0.578873	0.773087	0.0584439	0.0560747	LINC00656
chr1	230414987	230415547	561	*	6	0.0137281	0.88668	0.662586	0.964476	0.056969	0.0275325	GALNT2
chr7	676060	676291	232	*	3	0.0137284	0.976842	0.768466	0.967168	0.0749888	0.0276608	PRKAR1B
chr3	170746012	170746586	575	*	8	0.0137338	0.911233	0.666627	0.983628	-0.0474814	0.0108176	NA
chr11	95976375	95976642	268	*	4	0.0137345	0.881896	0.701053	0.948953	-0.0179836	-0.0094162	MAML2
chr7	2287330	2288144	815	*	3	0.0137607	0.708529	0.612825	0.821643	-0.0494552	-0.0380481	NUDT1
chr8	79577618	79577796	179	*	3	0.0137718	0.678038	0.598485	0.80204	0.0575956	0.0486861	NA
chr3	112493376	112494145	770	*	3	0.0137793	0.695098	0.6084	0.814619	-0.0687693	-0.0490717	NA
chr10	116616356	116616585	230	*	3	0.0137793	0.819652	0.656192	0.877544	-0.0494383	-0.0365693	FAM160B1
chr1	201952578	201953356	779	*	3	0.013782	0.795706	0.666726	0.882129	-0.0305916	-0.0175305	RNPEP
chr8	29686067	29686393	327	*	3	0.0137858	0.681495	0.600774	0.804835	-0.0593993	-0.0502037	RP11-94H18.1
chr12	114852308	114852856	549	*	3	0.0137862	0.685639	0.604963	0.809351	0.0506268	0.042255	NA
chr5	79378293	79379309	1017	*	8	0.0137918	0.982685	0.726321	0.996307	-0.0911402	-0.0177315	THBS4, CTD-2201I18.1
chr8	22014129	22014746	618	*	10	0.0137919	0.997397	0.72136	0.998699	0.0200262	0.00118892	SFTPC, LGI3
chr7	142960359	142960869	511	*	8	0.0137996	0.979917	0.708601	0.99441	-0.0292594	0.00298079	GSTK1, AC073342.12
chr18	3012548	3013156	609	*	4	0.013806	0.825396	0.668464	0.923352	-0.0285075	-0.0133883	LPIN2
chr5	169434	169797	364	*	3	0.0138196	0.98218	0.763311	0.964428	-0.0665455	-0.0256261	PLEKHG4B
chr5	2112184	2112561	378	*	6	0.0138268	0.995277	0.770887	0.996238	-0.0489899	-0.00798234	NA
chr1	8087421	8087590	170	*	3	0.01383	0.943975	0.665061	0.894575	-0.0543668	-0.036156	RP11-431K24.1
chr10	6312129	6312774	646	*	3	0.013834	0.810854	0.664953	0.88314	0.0762015	0.0396846	NA
chr1	160175286	160175593	308	*	4	0.013835	0.979667	0.761027	0.981081	-0.0383187	-0.0101656	PEA15, RP11-536C5.7
chr2	38374414	38374535	122	*	3	0.013835	0.861833	0.657372	0.883374	-0.0674681	-0.0445192	CYP1B1-AS1
chr8	76319672	76320362	691	*	7	0.0138505	0.958603	0.683618	0.984583	-0.0402493	-0.0078075	HNF4G
chr5	176449346	176450179	834	*	14	0.0138534	0.999963	0.780792	0.999993	0.0279654	0.00672681	ZNF346, UIMC1
chr11	117515073	117515332	260	*	3	0.0138572	0.661393	0.591796	0.791784	0.0502609	0.0473257	DSCAML1
chr18	19929018	19929517	500	*	3	0.0138616	0.636825	0.579812	0.774385	0.0448113	0.0282702	NA
chr14	24539335	24540235	901	*	8	0.013874	0.998525	0.771513	0.999229	0.0643586	0.0127061	CPNE6
chr20	4229231	4229610	380	*	3	0.0138792	0.843913	0.64509	0.871607	-0.0422663	-0.0295196	ADRA1D
chr2	102927397	102927898	502	*	4	0.0138931	0.99415	0.776695	0.986617	0.0883434	0.027738	NA
chr2	177037212	177037631	420	*	3	0.013903	0.683915	0.605786	0.809525	0.0707581	0.050674	HOXD3
chr5	137708073	137709248	1176	*	5	0.0139085	0.896993	0.683691	0.961015	-0.0584411	0.00310432	KDM3B
chr19	55857159	55857601	443	*	3	0.0139108	0.794793	0.660822	0.87743	-0.0685289	-0.0456398	SUV420H2
chr14	71762101	71762412	312	*	4	0.0139135	0.949369	0.695365	0.954679	-0.0477419	-0.0199687	RP1-261D10.2
chr9	131681980	131683312	1333	*	9	0.0139136	0.992527	0.674282	0.992225	-0.0590579	-0.0362668	PHYHD1
chr6	54236022	54236233	212	*	3	0.0139206	0.972403	0.746888	0.954539	-0.0829333	-0.0387415	TINAG
chr12	40019532	40020078	547	*	12	0.0139277	0.999916	0.7659	0.999941	0.0449226	0.0196758	C12orf40
chr3	62364793	62365402	610	*	7	0.0139338	0.979973	0.706604	0.991128	0.0695133	0.027618	NA
chr1	170628856	170629555	700	*	4	0.0139418	0.834973	0.653564	0.915308	0.076309	0.0441292	NA
chr22	21986960	21987190	231	*	8	0.0139484	0.995619	0.746384	0.998246	0.0761629	0.0190357	CCDC116
chr19	2732657	2733368	712	*	3	0.0139619	0.730506	0.631632	0.84192	-0.0258709	-0.0104892	AC006538.4, SLC39A3
chr15	65394873	65395067	195	*	3	0.0139701	0.959309	0.753837	0.958362	-0.0898164	-0.0259444	UBAP1L
chr2	208393204	208393829	626	*	3	0.0139717	0.663586	0.593568	0.793853	0.0514685	0.033373	AC007879.5
chr13	40252764	40253383	620	*	4	0.0139723	0.849142	0.639423	0.905146	0.0562266	-0.00358009	COG6
chr16	28519436	28519597	162	*	3	0.0139744	0.689118	0.606646	0.811595	0.0555572	0.0496403	IL27
chr16	84157090	84158111	1022	*	4	0.0139914	0.851308	0.646827	0.911713	-0.0393465	-0.00450108	HSDL1
chr6	74103661	74105065	1405	*	15	0.0139937	0.998224	0.717323	0.999867	-0.0564778	-0.0194132	DDX43, OOEP, snoU13
chr6	28565403	28565626	224	*	3	0.0140022	0.740555	0.63017	0.842999	0.0489008	0.0419735	SCAND3
chr1	244998081	244998285	205	*	5	0.0140103	0.969064	0.757755	0.989119	0.022138	0.00214608	NA
chr4	7636841	7637373	533	*	3	0.0140216	0.849691	0.65611	0.881049	0.0552038	0.0402985	SORCS2
chr6	168396466	168397774	1309	*	9	0.0140224	0.966261	0.689852	0.994345	0.0602224	0.00777681	KIF25, KIF25-AS1
chr11	61735136	61735970	835	*	11	0.0140243	0.999961	0.762978	0.999877	0.0277981	0.00392148	AP003733.1
chr16	30418256	30418789	534	*	13	0.0140243	0.999944	0.742184	0.999925	0.0401776	0.00567961	ZNF771
chr20	2473710	2474286	577	*	3	0.0140306	0.693511	0.611109	0.816405	-0.0434585	-0.0312025	RP4-734P14.4, ZNF343
chr10	134043362	134043755	394	*	6	0.0140386	0.986546	0.693774	0.981278	0.0702443	0.0392695	STK32C
chr17	57917974	57918682	709	*	6	0.0140388	0.884019	0.661883	0.964377	-0.0647672	-0.0396188	VMP1, MIR21
chr11	130641967	130642799	833	*	3	0.0140551	0.664354	0.592948	0.793606	-0.094357	-0.0649169	NA
chr2	74734085	74734760	676	*	5	0.0140552	0.99294	0.788821	0.994991	-0.0340952	-0.0146468	PCGF1
chr18	52626146	52626668	523	*	5	0.0140618	0.830241	0.638998	0.929089	0.0780845	0.0450335	CCDC68
chr20	3643863	3644719	857	*	9	0.0140626	0.997762	0.777908	0.999622	0.0406934	0.0200975	GFRA4
chr1	208020719	208021736	1018	*	3	0.0140741	0.648812	0.584455	0.782012	0.0779168	0.0340502	C1orf132
chr8	25904914	25905636	723	*	5	0.0140747	0.969384	0.686878	0.967904	0.0291635	0.0165548	NA
chr7	21209338	21209781	444	*	4	0.014078	0.879432	0.647152	0.913362	-0.0536131	-0.0300392	NA
chr17	73520468	73520850	383	*	3	0.0140783	0.830289	0.674572	0.893247	-0.0726447	-0.00885782	TSEN54
chr2	8464763	8464903	141	*	3	0.0140845	0.763152	0.641295	0.856465	0.0769012	0.0461748	LINC00299
chr4	177240767	177241289	523	*	4	0.0140847	0.933379	0.719841	0.96263	0.0305324	0.00413703	SPCS3, RP11-87F15.2
chr3	9932180	9932426	247	*	7	0.0140887	0.992142	0.780422	0.9985	0.0722205	0.00269125	JAGN1
chr7	105517689	105518278	590	*	3	0.0141025	0.803044	0.662674	0.880187	-0.0393764	-0.0253212	CDHR3
chr1	32707133	32707389	257	*	6	0.0141226	0.978197	0.721137	0.989221	-0.0252691	-0.0105343	MTMR9LP
chr2	181843183	181843895	713	*	4	0.0141252	0.804858	0.651603	0.909453	-0.0619869	-0.0083651	UBE2E3
chr1	24645184	24646022	839	*	12	0.0141273	0.999808	0.772893	0.999955	0.0398458	0.016034	GRHL3, RP11-10N16.3
chr8	144565115	144565335	221	*	4	0.0141398	0.954934	0.683003	0.943821	-0.039383	-0.0207659	ZC3H3
chr15	28356567	28358388	1822	*	10	0.0141458	0.998672	0.733315	0.999237	-0.0550123	-0.00812047	HERC2
chr16	74808107	74809091	985	*	6	0.014149	0.967402	0.681115	0.977371	0.0700419	0.0175328	FA2H
chr16	3332644	3333497	854	*	12	0.0141494	0.998004	0.730266	0.999669	-0.0246022	-0.00246448	ZNF263
chr1	33438609	33438978	370	*	3	0.0141526	0.72463	0.627109	0.836972	0.0212396	-0.002502	NA
chr15	72073485	72073756	272	*	3	0.0141597	0.953095	0.751944	0.957008	-0.0407631	-0.00478144	THSD4
chr16	31118786	31119196	411	*	3	0.0141615	0.792899	0.648076	0.867124	0.0692124	0.0348356	BCKDK
chr5	110427798	110428036	239	*	7	0.0141744	0.997823	0.763853	0.998222	-0.0678678	-0.000924336	WDR36, CTC-551A13.2
chr17	78472290	78473077	788	*	3	0.0141853	0.847997	0.690958	0.907746	-0.0635382	-0.0353811	NA
chr19	1155030	1155225	196	*	4	0.0141856	0.76277	0.618251	0.877939	-0.0495094	-0.0351725	SBNO2
chr1	233750313	233750794	482	*	3	0.0142025	0.689213	0.605805	0.811008	0.055205	0.0170704	KCNK1
chr11	62676753	62677384	632	*	6	0.014208	0.983194	0.715705	0.988151	0.0357886	0.00195572	AP000438.2, CHRM1
chr3	123813090	123813596	507	*	11	0.0142085	0.984999	0.698076	0.998098	0.0440355	-0.00421698	KALRN
chr3	18786729	18787223	495	*	3	0.01421	0.715146	0.622987	0.83142	0.0607703	0.0401004	AC144521.1
chr9	99382193	99382687	495	*	5	0.0142152	0.988743	0.708159	0.976353	0.0551513	0.0127911	NA
chr8	19535209	19535888	680	*	3	0.0142159	0.932831	0.654992	0.88607	-0.0558302	-0.0279086	CSGALNACT1
chr8	8860454	8861278	825	*	5	0.0142207	0.90825	0.675387	0.957837	0.0276506	0.00481658	ERI1
chr16	1967781	1968276	496	*	5	0.0142274	0.898353	0.670303	0.954954	-0.0287139	-0.00922789	HS3ST6
chr10	65030325	65030562	238	*	4	0.0142286	0.781056	0.638737	0.896629	-0.039675	-0.00956589	JMJD1C
chr7	96626788	96627634	847	*	6	0.0142367	0.98925	0.742865	0.993169	-0.0825158	-0.0117262	DLX6-AS1
chr15	83775931	83776769	839	*	10	0.0142383	0.994223	0.732483	0.999072	0.0309999	0.00646868	TM6SF1
chr1	212717789	212718498	710	*	3	0.0142411	0.993014	0.780632	0.973769	0.0493275	0.0175008	NA
chr2	232379126	232379717	592	*	6	0.0142424	0.957514	0.673818	0.973758	-0.0432787	-0.00854859	NA
chr11	95444424	95445297	874	*	3	0.0142507	0.64958	0.587024	0.784283	-0.0608895	-0.0236167	NA
chr19	35605465	35605867	403	*	5	0.0142533	0.893386	0.674981	0.956618	0.0279463	0.00763868	NA
chr6	36651783	36652043	261	*	4	0.0142533	0.996922	0.718032	0.968648	0.0381345	0.0043851	CDKN1A
chr2	241512254	241512735	482	*	6	0.014255	0.952521	0.680638	0.975106	-0.0483965	-0.0188034	RNPEPL1
chr16	1544179	1545151	973	*	5	0.0142654	0.878238	0.666405	0.951366	-0.0538907	-0.02143	TELO2
chr10	49860322	49861050	729	*	4	0.0142654	0.79641	0.629044	0.891677	0.0573085	0.036858	ARHGAP22
chr14	105104536	105105198	663	*	5	0.0142696	0.821346	0.642716	0.930783	-0.0575626	-0.0383135	NA
chr1	63792183	63792863	681	*	5	0.0142696	0.898202	0.672913	0.956522	0.0690572	0.0338391	NA
chr15	52122389	52122580	192	*	3	0.0142792	0.910388	0.688577	0.91154	0.0131923	0.00767137	TMOD3
chr5	130971239	130971777	539	*	7	0.0142792	0.95539	0.705765	0.989873	0.0164138	0.000671519	CTC-432M15.3
chr16	10788390	10788982	593	*	5	0.0142833	0.995832	0.803627	0.996634	-0.0556723	-0.0105063	TEKT5
chr4	153021529	153022369	841	*	3	0.0142886	0.660764	0.592567	0.792212	0.0693971	0.0577562	RP11-18H21.1
chr17	7760594	7761357	764	*	16	0.0142926	0.999626	0.73194	0.999968	-0.0369197	-0.00282108	CYB5D1, LSMD1
chr8	68864179	68865187	1009	*	12	0.0142937	0.999694	0.766682	0.999928	-0.0261809	-0.00572302	PREX2
chr16	89653835	89654405	571	*	3	0.0143003	0.919215	0.64998	0.88137	0.028534	0.01548	CPNE7
chr6	8064622	8064764	143	*	4	0.0143231	0.901439	0.67811	0.939791	0.053404	0.00477242	BLOC1S5, EEF1E1-BLOC1S5
chr12	12876595	12876945	351	*	3	0.0143331	0.933845	0.726961	0.940297	0.0385567	0.0160562	RP11-180M15.4
chr9	104249490	104249936	447	*	8	0.0143361	0.974876	0.689027	0.991508	0.0416647	0.0167033	TMEM246
chr13	21140222	21141066	845	*	7	0.0143361	0.998053	0.743605	0.996155	0.0690511	0.00998099	IFT88
chr14	105635081	105635769	689	*	8	0.0143475	0.961158	0.673988	0.987216	0.0455889	0.0181131	JAG2, RP11-44N21.4
chr12	131096006	131096256	251	*	3	0.014352	0.805609	0.662266	0.880267	0.0315706	-0.00294535	RIMBP2
chr4	13655686	13656231	546	*	7	0.0143576	0.991798	0.736233	0.995355	-0.0417374	-0.00410638	NA
chr6	139613145	139613456	312	*	3	0.014358	0.910037	0.678536	0.903825	0.0956736	0.0401012	TXLNB
chr16	3239458	3240141	684	*	3	0.014364	0.985921	0.775322	0.97098	0.0129516	0.00638348	AJ003147.9
chr6	45391645	45392462	818	*	5	0.0143699	0.79344	0.633656	0.921416	0.0531552	0.0422341	RUNX2
chr6	75913632	75914333	702	*	6	0.0143775	0.994042	0.741674	0.993427	0.0442336	0.0134732	COL12A1
chr1	120253398	120253672	275	*	4	0.0143835	0.93337	0.729465	0.966754	0.123194	0.0459801	PHGDH
chr3	15642978	15643903	926	*	21	0.0144044	0.999997	0.769398	1	0.0336462	0.00335446	BTD, HACL1
chr1	119550484	119551319	836	*	7	0.0144056	0.952526	0.712261	0.990543	0.109745	0.0357881	NA
chr5	74162223	74162924	702	*	11	0.0144106	0.982457	0.706729	0.998492	0.0496402	0.00938319	CTD-2377O17.1, FAM169A
chr1	208203702	208203760	59	*	3	0.0144233	0.67645	0.600867	0.803485	-0.061282	-0.0482369	PLXNA2
chr2	160654866	160655270	405	*	7	0.0144265	0.919102	0.669096	0.978813	-0.0371454	-0.0218666	LY75, LY75-CD302
chr21	26934178	26934885	708	*	8	0.014433	0.938901	0.659278	0.982162	0.0333055	0.01111	MIR155HG
chr19	53561386	53561811	426	*	3	0.0144377	0.865218	0.679909	0.901335	-0.0739015	-0.0299921	NA
chr17	46985505	46986391	887	*	13	0.0144446	0.996166	0.72517	0.999748	-0.0495218	-0.0126797	UBE2Z, SUMO2P17
chr3	149160934	149161515	582	*	3	0.0144485	0.746689	0.622329	0.837992	0.0568833	0.000233895	NA
chr18	33732367	33733455	1089	*	4	0.0144606	0.722544	0.607881	0.862202	-0.0720756	-0.0443852	ELP2
chr17	29187494	29188456	963	*	3	0.0144651	0.864509	0.644749	0.873375	-0.0589283	-0.0355521	ATAD5, CTD-2349P21.11
chr11	46004687	46005268	582	*	3	0.0144738	0.848361	0.646493	0.873227	-0.0968509	-0.0535082	PHF21A
chr10	102016923	102018514	1592	*	4	0.0144784	0.9875	0.701043	0.959207	0.0571145	0.00467315	RNU6-422P, CWF19L1
chr5	147714291	147715012	722	*	3	0.0144848	0.885899	0.690145	0.910946	-0.0358998	-0.0208198	SPINK9, RP11-373N22.3
chr6	41019912	41020450	539	*	3	0.0144885	0.917738	0.651572	0.882617	0.0580807	0.00488899	OARD1
chr7	157322992	157323444	453	*	4	0.0145031	0.922935	0.696868	0.9523	-0.0397652	-0.00494055	NA
chr5	153862752	153863826	1075	*	5	0.014513	0.7859	0.62545	0.914645	0.0809053	0.0412635	CTB-158E9.1
chr3	160116599	160117109	511	*	10	0.0145341	0.996865	0.746832	0.999468	0.0286722	0.00536458	SMC4, RP11-432B6.3, IFT80
chr14	105444093	105444575	483	*	3	0.0145426	0.90907	0.721494	0.935126	-0.0285343	-0.013375	AHNAK2
chr11	2261658	2262359	702	*	3	0.0145453	0.745867	0.621705	0.837318	-0.0531582	-0.0104062	NA
chr6	170047483	170047995	513	*	6	0.0145473	0.976362	0.670978	0.971168	0.0390611	0.0233179	WDR27
chr7	95115163	95116255	1093	*	7	0.0145562	0.9695	0.689479	0.986469	-0.0630541	-0.0357134	ASB4
chr12	25537944	25538380	437	*	6	0.0145638	0.891453	0.662666	0.964988	-0.0330882	-0.0175637	NA
chr1	32228821	32229411	591	*	4	0.0145714	0.774535	0.640463	0.896677	0.0772203	0.0340281	BAI2
chr3	129312902	129313728	827	*	3	0.0145731	0.643044	0.583114	0.779075	0.0559255	0.0512241	PLXND1
chr7	30208918	30209513	596	*	3	0.0145785	0.645588	0.584563	0.781047	-0.0681061	-0.0537099	NA
chr7	28452066	28452289	224	*	5	0.014584	0.806423	0.642895	0.929008	0.0696584	0.0425874	CREB5
chr1	248794621	248794637	17	*	3	0.0145879	0.647362	0.585685	0.78251	-0.053793	-0.0430184	NA
chr3	188286476	188287006	531	*	6	0.0145921	0.958751	0.688789	0.97979	0.0698934	0.0343508	LPP
chr5	131832312	131833546	1235	*	6	0.0145962	0.894836	0.654638	0.962128	-0.0439676	0.00369877	NA
chr5	33840879	33842297	1419	*	3	0.0146006	0.642351	0.580599	0.776855	0.0557164	0.0462948	ADAMTS12
chr10	94594058	94594494	437	*	5	0.0146121	0.909252	0.67305	0.956952	-0.0662139	-0.0295419	EXOC6
chr7	149119846	149120687	842	*	6	0.0146154	0.996871	0.802607	0.998462	0.0368316	0.000368956	RP11-143I21.1
chr19	58627297	58627987	691	*	4	0.0146186	0.943438	0.686146	0.947072	-0.0422069	-0.0109231	ZSCAN18
chr1	155099758	155100185	428	*	7	0.0146281	0.938142	0.685228	0.984509	0.0178211	0.00211227	EFNA1
chr6	26043990	26044405	416	*	7	0.0146322	0.977984	0.727651	0.994008	0.0203147	0.00240808	U91328.2
chr8	61590787	61591939	1153	*	9	0.0146343	0.999352	0.783946	0.999757	0.0244339	0.00474014	CHD7
chr14	65121300	65121863	564	*	3	0.0146366	0.656864	0.589983	0.788948	0.05197	0.0377919	NA
chr4	169769689	169770406	718	*	4	0.0146371	0.703329	0.604126	0.854814	-0.0335033	-0.0146804	PALLD
chr16	4483576	4484427	852	*	3	0.0146393	0.93672	0.685127	0.910242	-0.0391902	-0.0220845	DNAJA3
chr18	59414957	59415319	363	*	4	0.0146497	0.940946	0.692293	0.951215	0.0677324	0.0354516	RP11-879F14.1
chr7	5266987	5267686	700	*	5	0.0146664	0.940417	0.702741	0.97317	-0.0468609	-0.0171406	WIPI2
chr13	29069503	29070056	554	*	5	0.0146704	0.87695	0.655148	0.944657	-0.0290062	-0.0153457	NA
chr21	27306084	27307027	944	*	3	0.0146756	0.824657	0.669611	0.888694	-0.0379822	-0.0203903	AP001442.2, APP
chr13	21634314	21634945	632	*	3	0.0146889	0.668852	0.596373	0.797662	-0.0452626	-0.00690377	LATS2
chr12	112585762	112586276	515	*	3	0.0146916	0.662526	0.594166	0.794013	-0.0577972	-0.0175622	TRAFD1
chr3	85007878	85008828	951	*	12	0.0146979	0.999933	0.748414	0.999872	-0.053245	-0.00542133	CADM2
chr18	74729459	74729551	93	*	4	0.0147038	0.773455	0.636766	0.89392	-0.0735973	-0.042775	MBP
chr19	13207993	13208599	607	*	3	0.0147116	0.73068	0.62302	0.835104	0.0565542	0.0404352	NFIX
chr10	127462016	127462344	329	*	3	0.0147122	0.642177	0.581998	0.777902	-0.0500326	-0.0415719	MMP21
chr17	44891810	44892277	468	*	3	0.0147165	0.771317	0.649514	0.864494	-0.0783528	-0.024712	WNT3
chr8	82106002	82106455	454	*	3	0.0147323	0.841315	0.646042	0.872092	-0.0757671	-0.0453771	NA
chr4	20884321	20885019	699	*	4	0.0147426	0.826508	0.659418	0.918121	0.0774974	0.0221148	KCNIP4
chr13	41362292	41362336	45	*	3	0.0147484	0.755768	0.640071	0.854038	0.0559173	0.0354511	NA
chr16	19533038	19534014	977	*	9	0.0147585	0.996212	0.765522	0.999429	-0.0259916	-0.00306224	GDE1
chr3	10325981	10327895	1915	*	6	0.0147615	0.970667	0.682638	0.978882	0.0686092	0.0317367	RP11-438J1.1, LINC00852, GHRLOS, GHRL
chr6	28175446	28176230	785	*	9	0.0147631	0.98852	0.709862	0.996689	0.0228204	0.00780391	NA
chr7	99728415	99728719	305	*	4	0.0147671	0.831232	0.658365	0.91812	-0.0482386	-0.00100723	AC073842.19
chr17	46131332	46132018	687	*	5	0.0147838	0.877144	0.650378	0.940706	-0.0590211	-0.0408678	NFE2L1
chr12	107714673	107715146	474	*	7	0.0147897	0.939576	0.706501	0.988833	-0.0375082	-0.00514279	BTBD11
chr1	23292688	23293198	511	*	4	0.0148094	0.897834	0.657691	0.923518	0.0773969	0.0369275	NA
chr5	132148179	132149015	837	*	11	0.0148109	0.999868	0.797985	0.999971	0.0815148	0.00730666	NA
chr7	4218154	4218211	58	*	3	0.0148116	0.812046	0.646709	0.868936	0.0219952	0.0157275	SDK1
chr2	175201430	175202397	968	*	3	0.0148116	0.844811	0.653478	0.878491	0.064191	0.0335649	SP9, AC018470.1
chr1	111747752	111748268	517	*	4	0.0148148	0.867176	0.676825	0.934578	0.057277	0.0382911	CHI3L2
chr1	111988588	111988685	98	*	3	0.0148161	0.691106	0.604588	0.810531	0.0290641	0.00685575	WDR77
chr6	112645249	112645952	704	*	3	0.0148172	0.782322	0.631487	0.852053	0.0735569	0.0314955	RP11-506B6.6
chr19	1268838	1269316	479	*	8	0.0148184	0.984983	0.740336	0.99746	-0.0190682	0.00437217	CIRBP, CIRBP-AS1
chr7	6655107	6655973	867	*	7	0.0148261	0.958591	0.692445	0.98634	0.0387637	-0.000493847	ZNF853
chr4	183746098	183747346	1249	*	5	0.014827	0.824157	0.642885	0.931879	0.0674236	0.040189	NA
chr17	7147557	7148202	646	*	4	0.014829	0.986932	0.713511	0.961281	-0.037649	-0.00139146	CTD-2545G14.7, CTDNEP1
chr16	54316049	54317042	994	*	4	0.0148344	0.790499	0.641196	0.900337	0.0691506	0.0437745	NA
chr13	37392780	37393523	744	*	11	0.0148368	0.998971	0.776398	0.999906	0.023069	0.00219064	RFXAP
chr1	153536278	153536563	286	*	3	0.0148373	0.824509	0.648833	0.872326	0.0586323	0.00681347	S100A2
chr7	72726489	72726825	337	*	3	0.014838	0.80018	0.669114	0.884685	-0.0875261	-0.0417861	TRIM50
chr20	56135609	56136488	880	*	8	0.0148386	0.966751	0.703746	0.9936	-0.0530318	-0.0260943	PCK1
chr1	162348264	162348802	539	*	5	0.0148404	0.844112	0.645097	0.935653	-0.0342511	-0.026452	NOS1AP, RP11-565P22.6, C1orf226
chr5	859540	859700	161	*	3	0.014847	0.750696	0.634066	0.848241	-0.0669703	-0.0384096	BRD9
chr12	70912834	70913477	644	*	3	0.0148497	0.705769	0.617908	0.825033	-0.0581536	0.00739697	RP11-588H23.3, PTPRB
chr9	6565526	6565777	252	*	3	0.0148582	0.68613	0.60545	0.80984	0.0460204	0.0128887	GLDC
chr11	484511	485437	927	*	4	0.0148673	0.715571	0.610165	0.86238	0.0373784	0.00636823	PTDSS2
chr2	206948739	206949301	563	*	4	0.0148725	0.779844	0.637701	0.895927	-0.0311201	-0.00692584	INO80D
chr1	2436214	2437658	1445	*	6	0.0148725	0.903056	0.67548	0.971332	-0.0930547	-0.0427101	PLCH2
chr1	40105664	40106248	585	*	6	0.0148729	0.960236	0.701807	0.983874	0.0569844	0.0258602	NA
chr5	64063849	64064613	765	*	10	0.0148767	0.999678	0.790982	0.999913	0.0174503	-0.00143658	SREK1IP1
chr10	72141924	72142663	740	*	9	0.014879	0.995671	0.731208	0.99849	0.0321498	-0.00252772	LRRC20
chr1	167906281	167906565	285	*	9	0.0148836	0.997985	0.771577	0.999584	-0.0309571	0.000281763	DCAF6
chr17	72272298	72272568	271	*	3	0.0148915	0.743981	0.625102	0.839669	-0.0637302	-0.050614	DNAI2
chr4	184492656	184492976	321	*	3	0.0149203	0.934596	0.69191	0.915322	0.0514418	0.00754607	NA
chr2	227771209	227772915	1707	*	6	0.0149364	0.910201	0.655346	0.963347	0.061237	0.0304952	RHBDD1
chr12	57613468	57613744	277	*	4	0.0149412	0.742469	0.612456	0.869818	0.0584146	0.0458968	NXPH4
chr15	45404896	45405370	475	*	4	0.0149455	0.921037	0.680317	0.93946	-0.043955	-0.018931	DUOX2
chr13	20251577	20252440	864	*	4	0.0149458	0.751986	0.624724	0.881341	0.0803447	0.0376229	PSPC1
chr19	57106501	57107283	783	*	8	0.0149559	0.985878	0.710452	0.99519	-0.0377566	-0.00980852	ZNF71
chr2	72376056	72376574	519	*	4	0.0149656	0.895909	0.701539	0.950928	0.0443811	0.002989	NA
chr16	58717807	58719200	1394	*	18	0.0149679	0.999797	0.735634	0.999992	-0.0501868	-0.00758673	SLC38A7
chr1	109255321	109256056	736	*	7	0.0149748	0.982808	0.696897	0.98916	-0.0669499	-0.0225655	FNDC7
chr2	66298197	66298242	46	*	3	0.0149838	0.789452	0.662991	0.87821	-0.0904693	-0.0524836	AC074391.1
chr6	43670519	43670912	394	*	3	0.0150007	0.805551	0.661678	0.879801	-0.0526504	-0.0261914	NA
chr16	2009157	2010026	870	*	9	0.0150014	0.988849	0.713105	0.997233	0.0262063	0.00762992	NDUFB10
chr22	24577169	24577448	280	*	8	0.0150051	0.915185	0.670038	0.984628	-0.0635443	-0.0350251	SUSD2
chr2	222384636	222384727	92	*	3	0.0150224	0.653975	0.589502	0.787642	0.0491659	0.0390706	EPHA4
chr8	93895663	93895754	92	*	3	0.0150333	0.70647	0.61788	0.82519	-0.0559212	-0.0522152	CTD-3239E11.2
chr21	18090817	18091303	487	*	3	0.0150333	0.916943	0.728971	0.940665	0.0404009	0.0140814	NA
chr18	71958904	71959633	730	*	12	0.0150406	0.998276	0.735225	0.99975	0.027088	0.0068421	CYB5A
chr8	74659490	74660125	636	*	6	0.0150437	0.867787	0.653188	0.95879	0.0349719	0.0142912	STAU2, RP11-463D19.2
chr2	106054990	106055153	164	*	4	0.0150443	0.703824	0.600945	0.852594	-0.0539218	-0.0448521	NA
chr1	36097259	36097900	642	*	3	0.0150517	0.672187	0.59788	0.799868	-0.0420992	-0.0150379	PSMB2
chr6	150285026	150285634	609	*	6	0.015061	0.999228	0.764545	0.996677	0.0280269	0.00946033	ULBP1
chr1	38258709	38259501	793	*	8	0.0150647	0.991004	0.686519	0.991844	-0.0405826	-0.00667843	MANEAL
chr19	44739117	44739436	320	*	3	0.0150711	0.932808	0.730676	0.942711	0.0310951	0.00617335	ZNF227, ZNF235
chr20	25013345	25013918	574	*	7	0.0150717	0.917213	0.676506	0.980926	-0.0565735	-0.0335486	ACSS1
chr20	22666022	22666291	270	*	4	0.0150821	0.809845	0.659044	0.915099	0.110705	0.0521445	NA
chr5	145717597	145718098	502	*	3	0.0150831	0.746328	0.632494	0.846081	-0.0236834	-0.0118396	RBM27, CTC-359M8.1
chr7	2625227	2625512	286	*	4	0.0150847	0.979903	0.769805	0.983929	-0.0340267	-0.0143434	IQCE
chr3	167448491	167448860	370	*	3	0.0150848	0.900888	0.676798	0.901895	0.0626579	0.0348257	PDCD10
chr3	49235381	49236946	1566	*	13	0.0150848	0.999657	0.724278	0.999774	-0.0918089	-0.0208838	CCDC36
chr5	176056414	176057061	648	*	4	0.0150891	0.921519	0.684794	0.944007	-0.0509984	-0.0259429	SNCB, MIR4281
chr11	117170518	117171276	759	*	4	0.0150945	0.746072	0.62057	0.876884	-0.0719499	-0.0224084	BACE1
chr19	8590567	8591776	1210	*	4	0.0151024	0.751388	0.619492	0.877378	-0.0626011	-0.0423819	MYO1F
chr17	48348059	48348565	507	*	4	0.0151039	0.712737	0.606908	0.859267	-0.0644375	-0.0466726	NA
chr20	52196425	52196734	310	*	3	0.0151114	0.964285	0.742164	0.951385	0.0720782	0.0280572	ZNF217
chr6	140982558	140983220	663	*	3	0.0151115	0.645691	0.584769	0.781235	-0.0644657	-0.0197991	NA
chr4	122791694	122792031	338	*	8	0.0151126	0.998297	0.760022	0.998942	-0.0343614	-0.00780193	RP11-63B13.1
chr6	31919030	31920145	1116	*	8	0.015115	0.940676	0.678994	0.987944	-0.0356581	-0.0244496	CFB, CFB, NELFE
chr2	183731944	183732607	664	*	5	0.0151332	0.871745	0.667996	0.951645	-0.0414713	0.00690674	NA
chr2	3425464	3426140	677	*	5	0.0151373	0.968034	0.708904	0.976494	-0.035756	-0.0128076	TRAPPC12
chr5	150827158	150827728	571	*	6	0.0151463	0.987716	0.726143	0.990648	0.0139751	0.00397621	SLC36A1
chr6	134217401	134217795	395	*	3	0.0151578	0.775423	0.636387	0.854824	0.0671829	0.046921	NA
chr2	42103227	42103919	693	*	3	0.0151595	0.660345	0.590614	0.790525	-0.0383439	-0.01248	NA
chr17	66303142	66303328	187	*	3	0.0151627	0.758555	0.643906	0.857623	0.0561218	0.0426025	ARSG
chr17	8152410	8153022	613	*	10	0.0151641	0.998295	0.773154	0.999779	0.0272022	0.0058186	PFAS
chr3	124865956	124866646	691	*	3	0.0151677	0.845814	0.659069	0.883065	0.0770133	0.0460917	SLC12A8
chr22	38902403	38903025	623	*	11	0.0151723	0.999989	0.811813	0.99999	-0.0273027	-0.002698	DDX17
chr14	90848416	90848892	477	*	3	0.0151734	0.66298	0.593517	0.793627	-0.0686106	-0.0328764	NA
chr12	76413973	76414729	757	*	3	0.0151736	0.781542	0.65913	0.873849	0.0797871	0.0405704	NA
chr6	31670463	31672191	1729	*	34	0.0151742	1	0.763458	1	0.0402898	-0.00267361	ABHD16A, XXbac-BPG32J3.20
chr1	11714218	11714811	594	*	9	0.0151768	0.975475	0.710086	0.996495	-0.042878	-0.0150053	FBXO44, FBXO2
chr2	7006325	7006786	462	*	4	0.0151838	0.879863	0.690382	0.942371	0.0472903	0.0169255	RSAD2, CMPK2
chr1	45987130	45987978	849	*	11	0.0151892	0.999694	0.788887	0.999952	0.023874	0.00602062	PRDX1
chr1	109633210	109634248	1039	*	10	0.0151921	0.999124	0.757306	0.999658	0.0479008	0.00604038	TMEM167B, RP5-1065J22.8
chr19	49936880	49937176	297	*	3	0.0151955	0.737802	0.629373	0.841727	0.0841	0.0547593	SLC17A7
chr2	241936844	241937034	191	*	3	0.0151972	0.757221	0.626369	0.843362	-0.0601211	-0.045853	NA
chr13	21347840	21348713	874	*	7	0.0151979	0.929452	0.692594	0.985513	0.0546738	0.0123802	N6AMT2
chr6	29454623	29454755	133	*	3	0.0152032	0.910906	0.68554	0.909266	0.0849772	0.0427064	MAS1L
chr12	110840579	110841374	796	*	4	0.0152195	0.973569	0.708485	0.963091	0.0422375	0.00551453	ANAPC7, RP11-478C19.2
chr15	48234955	48235317	363	*	3	0.0152204	0.837382	0.678531	0.897167	0.0659408	0.0136426	RP11-208K4.1
chr16	8813098	8813366	269	*	4	0.0152458	0.938401	0.694944	0.952109	0.0535462	0.00722266	ABAT
chr5	171056823	171057575	753	*	7	0.0152459	0.990058	0.707016	0.991832	-0.056498	-0.016271	NA
chr7	2548137	2548788	652	*	3	0.0152517	0.783823	0.654465	0.870626	0.0501007	0.0322402	NA
chr5	141993010	141994213	1204	*	5	0.0152604	0.820615	0.642523	0.931228	-0.038831	0.00615274	AC005592.2, FGF1
chr4	143326485	143326741	257	*	3	0.0152745	0.682363	0.602226	0.80625	0.0238482	0.010572	INPP4B
chr7	41742630	41743006	377	*	5	0.0152749	0.874378	0.6679	0.950619	0.0474883	-0.00359328	INHBA-AS1, AC005027.3, INHBA
chr10	125671099	125671712	614	*	4	0.0152796	0.703446	0.60404	0.854772	0.0471515	0.0263505	CPXM2
chr7	158498459	158498647	189	*	3	0.0152876	0.754774	0.637049	0.851443	-0.067362	-0.038659	NA
chr10	115614233	115615082	850	*	12	0.0152893	0.999989	0.783102	0.999982	0.0673698	0.00915276	NHLRC2
chr12	3490214	3490682	469	*	3	0.0152917	0.802145	0.643882	0.865222	-0.0580366	-0.0416998	PRMT8
chr8	144162379	144162802	424	*	3	0.0153071	0.932689	0.741241	0.949505	0.0336918	0.00666702	RP11-520P18.5
chr19	55385010	55385662	653	*	5	0.0153175	0.855376	0.641876	0.93347	0.0971364	0.0285191	NA
chr18	31157607	31157661	55	*	3	0.0153249	0.830791	0.672795	0.891954	-0.0407005	-0.0192932	RP11-258B16.1
chr16	23725620	23726073	454	*	4	0.0153276	0.871928	0.654532	0.919476	-0.0545727	-0.030097	NA
chr21	44875937	44876687	751	*	4	0.0153301	0.949092	0.677108	0.937955	0.0661909	0.0387439	NA
chr1	65720380	65720909	530	*	3	0.0153309	0.925726	0.729609	0.941621	-0.0232697	-0.0118601	DNAJC6
chr10	14644114	14644188	75	*	3	0.015337	0.743538	0.638702	0.850404	0.0564387	0.0388437	FAM107B
chr15	67458079	67458791	713	*	8	0.0153395	0.966241	0.675612	0.988135	-0.0492028	-0.0306122	SMAD3
chr16	67424843	67425219	377	*	4	0.0153396	0.878599	0.687936	0.941926	0.0704395	0.0271079	TPPP3
chr20	37100437	37100986	550	*	4	0.0153406	0.737845	0.621366	0.875601	0.0389186	-0.0128219	NA
chr3	11623526	11625160	1635	*	9	0.0153438	0.878792	0.643069	0.980602	-0.0533958	-0.031459	VGLL4
chr10	99205545	99206013	469	*	11	0.0153522	0.994996	0.702982	0.998606	0.0196287	0.00271435	ZDHHC16, EXOSC1
chr20	1206682	1207383	702	*	10	0.0153531	0.997339	0.748857	0.999435	0.0287337	-0.000958803	RAD21L1
chr2	189849525	189850571	1047	*	3	0.0153573	0.613524	0.566057	0.755383	-0.0719402	-0.0660959	COL3A1
chr16	62069806	62070365	560	*	10	0.01536	0.990874	0.718745	0.998564	-0.0394715	-0.0168861	CDH8
chr3	73291080	73291872	793	*	4	0.0153605	0.77801	0.633966	0.892634	0.0742271	0.0201276	NA
chr2	220553978	220554156	179	*	3	0.0153654	0.659028	0.591148	0.790533	-0.0623244	-0.0573546	AC009502.4
chr4	85725549	85725951	403	*	3	0.0153748	0.669916	0.598243	0.799483	-0.0739651	-0.0347389	WDFY3-AS1, WDFY3
chr12	120935479	120935726	248	*	3	0.0153809	0.673057	0.59784	0.800077	-0.0501231	-0.0377519	DYNLL1
chr15	89153667	89154196	530	*	4	0.0153925	0.960532	0.645189	0.91417	-0.0635687	0.0122748	NA
chr12	54821831	54822073	243	*	3	0.0153955	0.657719	0.591033	0.790044	0.0775768	0.056651	RP11-753H16.3, RP11-753H16.5
chr19	11708137	11708747	611	*	7	0.0154055	0.987408	0.757775	0.997254	0.0307438	0.00920007	ZNF627
chr1	217112947	217113934	988	*	4	0.0154095	0.848548	0.660659	0.920883	-0.0599467	-0.0379226	ESRRG
chr8	57025881	57026633	753	*	5	0.0154171	0.811774	0.637475	0.92648	-0.0598309	-0.0284151	MOS
chr16	75599695	75600119	425	*	7	0.0154176	0.967409	0.66989	0.980467	0.0475086	0.00977003	RP11-77K12.8
chr17	21367002	21367564	563	*	5	0.0154201	0.906377	0.681145	0.960968	-0.0532498	0.00381887	NA
chr7	18126902	18127468	567	*	5	0.0154257	0.988304	0.685289	0.969446	-0.0661804	-0.0258797	HDAC9
chr4	1353034	1353499	466	*	6	0.015436	0.958666	0.694447	0.981632	-0.0377971	-0.0186688	UVSSA, AC078852.2
chr1	75218347	75218921	575	*	3	0.0154576	0.786029	0.654135	0.87075	-0.0296716	0.00103561	TYW3
chr11	117651217	117651424	208	*	4	0.0154631	0.97661	0.767906	0.983303	0.0710774	0.0199808	DSCAML1
chr17	34057788	34058597	810	*	6	0.0154698	0.926126	0.642077	0.954233	0.0590185	-0.00538188	NA
chr11	2158438	2158987	550	*	6	0.0154808	0.989453	0.750312	0.994673	0.0290365	0.00954544	IGF2, INS-IGF2
chr19	1864251	1864622	372	*	3	0.015486	0.998092	0.785615	0.976239	0.0238672	0.00845546	NA
chr14	92505904	92506600	697	*	8	0.0154897	0.997967	0.743665	0.998127	-0.019477	-0.00490077	TRIP11
chr3	158390510	158391040	531	*	9	0.0154951	0.943396	0.677064	0.991378	0.0683358	0.0281284	GFM1
chr2	214053906	214054549	644	*	3	0.015498	0.7082	0.614626	0.823012	-0.0571118	-0.0424281	NA
chr11	67033594	67033801	208	*	5	0.0155005	0.979389	0.725017	0.983363	0.0185094	0.006869	NA
chr1	178420683	178421561	879	*	5	0.0155168	0.802935	0.636996	0.92506	0.04537	0.00885506	RASAL2
chr3	40428330	40428986	657	*	10	0.0155389	0.998238	0.768966	0.999721	-0.057975	-0.000358591	ENTPD3, ENTPD3-AS1
chr1	206807818	206808747	930	*	8	0.0155422	0.998417	0.723904	0.99659	0.0622109	0.0143133	RP11-343H5.6
chr9	97905887	97906431	545	*	3	0.0155469	0.765233	0.633256	0.850449	-0.0749852	-0.0480481	FANCC
chr8	145113157	145113930	774	*	6	0.0155536	0.998966	0.803974	0.998658	-0.0420451	-0.00357992	OPLAH
chr2	172543834	172544773	940	*	15	0.0155561	0.999417	0.73053	0.999942	-0.0309733	-0.0012285	DYNC1I2
chr19	11565385	11565683	299	*	4	0.0155565	0.945609	0.74711	0.974648	-0.0275303	-0.0189794	ELAVL3
chr2	239695552	239695668	117	*	3	0.0155653	0.957007	0.69348	0.917275	-0.0639363	-0.0329398	NA
chr9	34126662	34126958	297	*	7	0.0155686	0.967367	0.704648	0.990309	0.0204072	0.0042323	DCAF12
chr22	47133771	47133987	217	*	3	0.0155715	0.785156	0.642755	0.861607	0.026608	0.00695512	CERK
chr3	169538417	169540297	1881	*	8	0.0155753	0.86071	0.636597	0.97095	-0.0515209	-0.0183542	LRRIQ4
chr3	9488800	9489186	387	*	4	0.0155755	0.961365	0.715335	0.964503	-0.0304387	-0.00559699	SETD5
chr19	49122294	49123013	720	*	20	0.015596	0.999985	0.761831	1	0.0248625	0.000272001	SPHK2, RPL18, AC022154.7
chr4	95917063	95917486	424	*	3	0.0156154	0.78907	0.650233	0.8682	0.0896151	0.0498234	BMPR1B
chr10	44223817	44224459	643	*	4	0.0156167	0.79273	0.633169	0.894206	-0.0547723	-0.0429716	RP11-272J7.6
chr12	118542254	118542406	153	*	3	0.0156171	0.858256	0.69937	0.915053	-0.0505451	-0.0169794	VSIG10
chr14	65347138	65347685	548	*	5	0.0156183	0.895702	0.678931	0.958778	0.0604318	0.0120072	NA
chr5	307591	307899	309	*	4	0.0156211	0.942776	0.694821	0.953955	0.0326569	0.0105746	PDCD6, AHRR
chr9	95476582	95477312	731	*	3	0.0156399	0.732205	0.628855	0.840106	-0.0413519	-0.0348831	BICD2
chr9	16705153	16705513	361	*	3	0.0156407	0.649079	0.586831	0.783966	-0.0568216	-0.0463046	BNC2
chr12	52462420	52463368	949	*	8	0.0156423	0.953913	0.668078	0.985978	-0.0506713	-0.0105893	C12orf44
chr1	51700514	51700771	258	*	3	0.0156439	0.911268	0.650885	0.881731	0.0879906	0.0533565	RP11-296A18.3
chr17	80986552	80986949	398	*	6	0.0156637	0.978051	0.731883	0.991144	0.0665891	0.0145606	B3GNTL1
chr5	102592375	102594123	1749	*	5	0.015666	0.938986	0.656193	0.946625	-0.036186	-0.0169807	NA
chr9	100881995	100883593	1599	*	5	0.015666	0.913999	0.676809	0.959838	0.0578866	0.0354479	CORO2A
chr17	39344432	39345259	828	*	6	0.0156682	0.954956	0.698172	0.982337	-0.0655737	-0.0306203	KRTAP9-1
chr9	124581775	124582156	382	*	3	0.0156892	0.811201	0.645099	0.867523	0.0604695	0.0412961	NA
chr19	48673392	48673965	574	*	10	0.0156948	0.998657	0.750647	0.999571	0.044026	0.0139581	C19orf68, LIG1
chr8	37457295	37457573	279	*	4	0.0157028	0.82112	0.649243	0.910974	-0.0598131	-0.0397714	RP11-150O12.3
chr12	110437638	110437936	299	*	3	0.015703	0.875906	0.646011	0.875382	0.0188144	-0.00041934	ANKRD13A
chr7	30590817	30590926	110	*	3	0.015703	0.819481	0.671577	0.889486	0.0478429	0.0270051	RP4-777O23.1, GGCT, AC005154.6
chr19	51520259	51520658	400	*	4	0.0157078	0.961606	0.740208	0.973504	0.0342034	0.00437456	KLK10
chr3	136537607	136537863	257	*	9	0.0157176	0.994485	0.729428	0.998278	0.0496945	0.00458237	SLC35G2
chr10	104502824	104503860	1037	*	11	0.015719	0.997675	0.707485	0.998834	-0.0467679	0.00531886	SFXN2, WBP1L
chr2	201612604	201612944	341	*	4	0.0157213	0.707303	0.6054	0.856795	-0.0632873	-0.0469855	AOX2P
chr2	16908218	16908766	549	*	3	0.0157237	0.802079	0.63438	0.857518	-0.0722006	-0.0196645	NA
chr5	159434503	159434770	268	*	3	0.0157332	0.72202	0.615863	0.827351	-0.045589	-0.0118695	NA
chr4	1294432	1295078	647	*	8	0.0157391	0.905464	0.667574	0.983484	0.060576	0.0310848	MAEA
chr2	19560467	19561612	1146	*	5	0.0157416	0.823647	0.630326	0.922543	0.062507	0.0494691	NA
chr16	25078253	25078697	445	*	3	0.0157429	0.711115	0.613326	0.822713	-0.0445525	-0.00436782	RP11-266L9.5
chr16	2021862	2022307	446	*	8	0.0157457	0.998891	0.767194	0.999069	0.0327682	-0.000563474	TBL3
chr7	97935666	97935764	99	*	3	0.015749	0.766784	0.642433	0.858062	-0.0585569	-0.045175	BRI3, BAIAP2L1
chr6	97284609	97285024	416	*	3	0.0157491	0.766328	0.626734	0.845382	0.0228073	0.000593005	GPR63
chr13	33923778	33924927	1150	*	5	0.0157621	0.903033	0.655594	0.946632	0.0393494	0.00080354	STARD13
chr6	30292220	30292481	262	*	7	0.0157623	0.978139	0.726842	0.994197	0.0385704	0.0175991	HCG17, HCG18
chr16	88767068	88767723	656	*	3	0.0157668	0.701137	0.614566	0.821163	0.0569263	0.0450649	RNF166
chr2	114600994	114601305	312	*	4	0.0157692	0.766349	0.629141	0.887291	-0.100095	-0.0632627	NA
chr1	33937433	33937682	250	*	3	0.0157804	0.681989	0.602085	0.806036	0.0438254	-0.00349411	NA
chr12	6741660	6741882	223	*	3	0.0157938	0.739708	0.625853	0.839364	0.0463671	0.0214184	LPAR5
chr8	64616861	64617158	298	*	3	0.0158049	0.798589	0.641816	0.86302	-0.0561765	0.000204175	RP11-32K4.1
chr2	220089128	220089803	676	*	3	0.0158117	0.803727	0.636128	0.859186	-0.0397775	-0.00540828	ATG9A
chr1	54204112	54204517	406	*	5	0.0158189	0.812746	0.636863	0.926508	-0.0463925	-0.010492	NA
chr5	57786008	57786449	442	*	5	0.0158208	0.834558	0.652502	0.938545	0.0555171	0.0380844	NA
chr17	7905636	7905928	293	*	5	0.0158514	0.92946	0.675962	0.958121	0.0455659	0.0299212	GUCY2D
chr15	85260248	85260580	333	*	4	0.0158556	0.851665	0.677234	0.932395	0.0286923	-0.00449377	NA
chr12	124856376	124856981	606	*	3	0.015865	0.77633	0.646867	0.863332	-0.0547502	-0.0319638	NCOR2
chr16	86535919	86536684	766	*	3	0.0158663	0.64614	0.584684	0.781328	0.0499506	0.039475	FENDRR
chr12	76478444	76479005	562	*	11	0.0158716	0.999074	0.752841	0.99978	0.0396894	0.00335785	NAP1L1
chr16	27215144	27215372	229	*	6	0.0158748	0.955719	0.68755	0.979335	0.0160318	0.00560736	KDM8
chr11	77301139	77301777	639	*	4	0.015887	0.921692	0.723476	0.963435	-0.0464094	-0.0186363	AQP11, CLNS1A
chr1	222238820	222239086	267	*	3	0.0158994	0.657651	0.590388	0.789502	0.0526108	0.0175002	NA
chr13	46426026	46426263	238	*	3	0.0159029	0.830766	0.650519	0.874471	-0.140823	-0.0748114	NA
chr17	1928177	1928740	564	*	7	0.0159061	0.981953	0.709499	0.991928	-0.0428799	-0.00547524	RTN4RL1
chr11	113906981	113907379	399	*	4	0.0159062	0.780998	0.628585	0.889098	-0.0455388	-0.0164652	NA
chr2	134949357	134949779	423	*	4	0.0159132	0.961044	0.74328	0.974447	-0.106926	-0.0369159	MGAT5
chr16	21161842	21162515	674	*	5	0.0159165	0.950985	0.709349	0.976732	0.0673579	0.029758	DNAH3
chr6	158734420	158735121	702	*	3	0.015925	0.9107	0.728458	0.939909	0.0304848	0.0188431	TULP4
chr5	169407439	169407941	503	*	6	0.0159268	0.881445	0.65884	0.96193	-0.0463468	-0.0282367	DOCK2, FAM196B
chr10	16526150	16526572	423	*	7	0.0159285	0.988741	0.724416	0.994048	-0.0535834	-0.00550222	PTER
chr14	24036509	24037216	708	*	17	0.0159313	0.999002	0.742161	0.999986	0.0483231	0.00677915	RP11-66N24.3, AP1G2
chr11	111798874	111799011	138	*	3	0.0159322	0.924044	0.736158	0.945788	0.0423816	0.0151913	DIXDC1
chr12	54400195	54400494	300	*	3	0.0159438	0.727916	0.627987	0.838435	0.0385803	0.0320372	RP11-834C11.12, HOXC6
chr20	30308260	30308956	697	*	3	0.0159461	0.869288	0.64581	0.874667	0.0505701	0.0313796	BCL2L1
chr7	2172011	2172260	250	*	3	0.0159662	0.973342	0.754015	0.958873	0.0678226	0.017764	MAD1L1
chr12	15125351	15126020	670	*	4	0.0159662	0.976432	0.777859	0.985968	-0.0467432	-0.00972274	PDE6H
chr8	20207277	20207693	417	*	6	0.015968	0.913535	0.68125	0.973898	-0.0737415	-0.0369358	NA
chr8	96099956	96100187	232	*	3	0.0159863	0.660487	0.593093	0.792534	0.0582659	0.0469075	NDUFAF6, RP11-320N21.2
chr17	45972499	45973153	655	*	5	0.0159966	0.953317	0.723186	0.980359	-0.0159737	-0.00441268	RP11-6N17.4
chr6	144607074	144607911	838	*	5	0.0160114	0.951225	0.728559	0.981201	0.0237693	0.00637129	UTRN
chr1	222628115	222628632	518	*	6	0.0160217	0.963978	0.699547	0.981357	-0.0694387	-0.0292867	NA
chr7	30544301	30545074	774	*	10	0.0160219	0.995201	0.727819	0.998911	-0.0536784	-0.00145523	GGCT
chr12	14818375	14818846	472	*	3	0.0160276	0.653055	0.588155	0.786286	0.0545665	0.0447008	RP11-174G6.1, GUCY2C
chr2	106959205	106959878	674	*	8	0.0160326	0.99737	0.748492	0.998393	0.0412575	0.0203128	NA
chr3	52552593	52553049	457	*	4	0.016034	0.707467	0.605384	0.856811	-0.0589056	-0.0339815	STAB1
chr3	42003553	42004036	484	*	11	0.0160359	0.992664	0.717443	0.999056	0.0191315	0.0033931	ULK4
chr12	84676760	84676879	120	*	3	0.0160381	0.816982	0.646417	0.869385	0.0808503	0.0406477	RP11-788H18.1
chr17	27968791	27969098	308	*	3	0.0160418	0.641797	0.582964	0.778521	0.0575808	0.0467673	RP11-68I3.2, SSH2
chr19	54411509	54411773	265	*	3	0.0160493	0.91478	0.725273	0.938063	-0.051621	-0.025345	NA
chr11	63776397	63776653	257	*	3	0.0160558	0.935322	0.7418	0.949994	0.0370857	0.0138925	MACROD1
chr15	90777331	90777889	559	*	7	0.0160585	0.993035	0.726376	0.994415	0.0284907	0.00846788	GDPGP1
chr11	118991566	118992792	1227	*	11	0.0160585	0.997379	0.719051	0.999255	-0.0423179	-0.00125663	HINFP
chr21	43641146	43641184	39	*	3	0.0160697	0.859911	0.657636	0.883399	-0.0697941	-0.0073346	ABCG1
chr18	22008902	22009341	440	*	4	0.0160764	0.963359	0.745597	0.974842	0.0437538	0.0107499	IMPACT
chr12	120105525	120106679	1155	*	12	0.0160776	0.993116	0.70084	0.99895	0.0338213	0.00326787	PRKAB1, RP11-768F21.1
chr6	144471798	144472355	558	*	4	0.0160887	0.969931	0.756599	0.979146	0.0195524	0.00907586	STX11
chr10	118890977	118891706	730	*	7	0.0160894	0.960044	0.694868	0.988106	0.0467251	0.0207883	VAX1
chr19	49863794	49865398	1605	*	10	0.0160927	0.993383	0.706944	0.998069	0.0636892	0.0042994	DKKL1, TEAD2
chr5	79950013	79950383	371	*	4	0.0160975	0.899415	0.697463	0.948448	-0.0212966	-0.00513689	DHFR
chr15	57609993	57610203	211	*	3	0.0161319	0.667229	0.596884	0.797595	-0.0428201	0.00366459	NA
chr10	21814313	21814793	481	*	9	0.0161464	0.99284	0.713207	0.997253	0.0203118	0.00565227	SKIDA1
chr19	40429988	40430595	608	*	3	0.0161754	0.650222	0.587354	0.784749	-0.0367838	-0.0317446	FCGBP
chr3	138048370	138050155	1786	*	12	0.0161776	0.998878	0.733681	0.999723	0.0798668	0.0125698	NME9
chr7	4652671	4652842	172	*	4	0.0161782	0.73237	0.617145	0.871478	0.0554251	0.0312421	NA
chr10	69597481	69598658	1178	*	6	0.0161818	0.942735	0.685528	0.978045	-0.0690201	-0.00939355	DNAJC12
chr12	116893334	116893985	652	*	3	0.0161962	0.648992	0.586376	0.783585	-0.0414346	-0.0286218	NA
chr8	94178992	94179384	393	*	3	0.0161978	0.75734	0.644423	0.857785	-0.0651893	-0.0226246	C8orf87
chr6	230908	230959	52	*	3	0.0161995	0.818493	0.671583	0.88935	-0.0507129	-0.0322949	NA
chr15	77363299	77363637	339	*	9	0.0162028	0.999292	0.759246	0.999379	0.0300878	0.00034084	TSPAN3
chr7	154862139	154862548	410	*	4	0.0162059	0.964573	0.761439	0.980625	0.0384048	0.00410752	HTR5A, HTR5A-AS1
chr5	83491377	83492287	911	*	3	0.0162091	0.73743	0.618942	0.833306	-0.0631965	-0.0163666	EDIL3
chr20	30639705	30640595	891	*	16	0.0162276	0.999764	0.7317	0.999964	-0.0484949	0.00142696	HCK
chr1	179560828	179561500	673	*	8	0.0162313	0.990051	0.731088	0.997152	-0.0524466	-0.0130052	TDRD5
chr20	62339176	62340073	898	*	10	0.0162319	0.996489	0.72784	0.998925	-0.0279509	0.000111811	ZGPAT, ARFRP1
chr8	88985621	88986273	653	*	4	0.0162404	0.763989	0.623723	0.882418	0.068443	0.0187789	NA
chr20	37590471	37591298	828	*	10	0.0162475	0.997658	0.761627	0.999648	-0.0467516	-0.00766944	DHX35, RP4-616B8.4
chr2	143635131	143635616	486	*	3	0.0162509	0.662154	0.59323	0.793132	0.0825797	0.0550025	KYNU
chr18	12702357	12703241	885	*	16	0.0162582	0.999752	0.748337	0.999986	0.0388738	-0.00124937	PSMG2, CEP76
chr1	161015733	161016165	433	*	10	0.0162606	0.995409	0.717007	0.998565	0.0257418	0.00939503	USF1
chr1	199995777	199996319	543	*	3	0.0162741	0.771963	0.638616	0.855988	-0.0447504	-0.0307299	NA
chr11	119999693	119999699	7	*	3	0.0162793	0.643465	0.58394	0.779841	-0.0672147	-0.0560318	TRIM29
chr16	8891291	8892216	926	*	10	0.0162805	0.995906	0.705426	0.998023	0.0261856	0.00232444	PMM2, TMEM186
chr17	4092306	4092877	572	*	3	0.0163136	0.674394	0.5995	0.801796	0.0932716	0.0589169	ANKFY1
chr13	31256334	31256790	457	*	3	0.0163154	0.840052	0.653159	0.877697	-0.0548536	-0.00195602	NA
chr4	152330012	152330774	763	*	9	0.0163239	0.994965	0.742064	0.998808	-0.0186129	-0.00335701	FAM160A1
chr11	368847	369414	568	*	10	0.0163246	0.994969	0.722935	0.998643	-0.0291768	-0.0101866	NA
chr11	69264259	69264679	421	*	4	0.0163298	0.755616	0.625711	0.882703	0.0668275	0.0441195	NA
chr10	50747950	50748428	479	*	3	0.0163298	0.912641	0.713925	0.929377	0.034097	0.0223175	NA
chr5	131879310	131879688	379	*	4	0.0163439	0.83292	0.652489	0.913687	0.0489101	0.0344245	IL5
chr9	127631476	127632167	692	*	5	0.0163442	0.886942	0.653976	0.943293	-0.031937	-0.00149541	ARPC5L
chr15	91305024	91305763	740	*	6	0.0163507	0.847322	0.645463	0.95232	0.0630823	0.0346237	BLM
chr17	27048708	27049137	430	*	3	0.0163523	0.954986	0.737668	0.948226	0.0578374	0.0263074	RPL23A, AC010761.8
chr6	363423	364068	646	*	5	0.0163698	0.963501	0.702432	0.97349	-0.0326966	-0.00860503	NA
chr2	223159838	223160175	338	*	4	0.0163822	0.743943	0.616064	0.873032	0.043484	0.0257178	PAX3
chr17	1547939	1548881	943	*	4	0.0163834	0.754033	0.626789	0.88307	0.0688253	0.0477614	SCARF1
chr1	33177924	33178254	331	*	5	0.0163929	0.937737	0.693658	0.969405	0.0335621	0.00374606	NA
chr13	107028507	107029443	937	*	9	0.0163978	0.978716	0.695465	0.995247	0.091648	0.0158362	LINC00460
chr5	73937141	73937762	622	*	8	0.0164063	0.99448	0.726397	0.996956	-0.0379733	-0.00879405	HEXB, ENC1
chr9	80070353	80070532	180	*	3	0.0164098	0.730321	0.627866	0.838891	0.0638402	0.0432862	GNA14
chr11	64478186	64478374	189	*	3	0.0164296	0.930658	0.736934	0.946663	0.104184	0.0256629	NRXN2
chr18	77748704	77749374	671	*	5	0.0164373	0.967573	0.708707	0.974976	-0.0364425	-0.00198227	TXNL4A
chr12	59805265	59805985	721	*	3	0.0164389	0.980575	0.756391	0.960424	0.0563116	0.0238165	NA
chr11	62420267	62420981	715	*	12	0.0164447	0.965363	0.67893	0.997392	0.0391003	0.00761447	INTS5, RP11-831H9.11
chr1	40041131	40041788	658	*	5	0.0164478	0.994895	0.759202	0.991371	-0.0193372	-0.00910911	PABPC4
chr11	64511773	64512323	551	*	9	0.0164547	0.999289	0.75924	0.999367	-0.0378598	-0.00530448	RASGRP2
chr17	79608890	79609346	457	*	5	0.0164671	0.887038	0.676091	0.956413	-0.0439566	-0.00606775	TSPAN10, NPLOC4
chr19	16653199	16653804	606	*	10	0.0164891	0.985985	0.713702	0.998207	-0.0230529	-0.0034865	CTD-3222D19.2, CHERP, CTD-3222D19.7
chr9	140356475	140356830	356	*	3	0.0164958	0.731104	0.631755	0.842154	0.0572257	0.0414005	PNPLA7
chr21	34431478	34431807	330	*	3	0.016497	0.730392	0.631519	0.841805	0.0402116	0.0340963	LINC00945, AP000282.2
chr16	68003649	68003907	259	*	3	0.0165002	0.857569	0.658468	0.883832	-0.0536233	-0.0322111	NA
chr4	124318523	124319409	887	*	8	0.0165035	0.99788	0.730552	0.997612	0.0697857	0.00843872	SPRY1
chr4	7648540	7649055	516	*	4	0.0165143	0.782874	0.629681	0.890036	0.0806228	0.0548399	SORCS2
chr7	99933717	99934006	290	*	4	0.0165234	0.987434	0.793398	0.990127	-0.0244045	-0.00562819	STAG3L5P, STAG3L5P-PVRIG2P-PILRB, PILRB, PMS2P1
chr9	138475461	138475566	106	*	3	0.016525	0.803307	0.657295	0.876038	-0.0658728	-0.0389287	RP11-98L5.2
chr16	56965767	56966475	709	*	8	0.0165314	0.991941	0.725196	0.996823	0.0321354	-0.00068631	HERPUD1
chr21	24437538	24437801	264	*	3	0.0165358	0.845468	0.691812	0.908073	-0.0403284	-0.0263696	NA
chr1	8042702	8044581	1880	*	6	0.016543	0.758478	0.608917	0.919835	-0.0435591	-0.0179873	PARK7, Y_RNA
chr10	126504129	126504285	157	*	3	0.0165475	0.815758	0.654216	0.875442	0.0510271	0.00682697	FAM175B
chr7	25610213	25610231	19	*	3	0.0165487	0.929785	0.73195	0.943388	0.0543383	0.0282842	NA
chr11	65625524	65626208	685	*	10	0.0165497	0.997751	0.738272	0.999302	-0.0487869	-0.00654014	MUS81, CFL1
chr13	31618684	31619253	570	*	5	0.0165521	0.958677	0.721263	0.980672	0.0498561	0.0102996	NA
chr16	57520176	57520519	344	*	8	0.0165616	0.997136	0.769439	0.999175	-0.0303287	0.000515435	DOK4
chr8	65290109	65290484	376	*	4	0.0165645	0.839657	0.633546	0.899707	-0.0438175	-0.0205624	LINC00966
chr21	36079652	36080170	519	*	3	0.0165681	0.722852	0.614607	0.826545	0.069008	0.0382357	CLIC6
chr11	65655486	65656046	561	*	4	0.016581	0.952096	0.746915	0.975062	-0.0269932	-0.00465806	FIBP
chr10	11046269	11046888	620	*	5	0.0165902	0.951837	0.661692	0.949697	0.0915526	0.00857297	NA
chr2	45150055	45150431	377	*	4	0.0165944	0.949325	0.669074	0.932935	0.0676921	-0.00523915	RP11-89K21.1
chr11	18127292	18128285	994	*	9	0.0165951	0.960315	0.68156	0.992708	-0.0497007	-0.00247323	HIGD1AP5, SAAL1
chr13	114876061	114876390	330	*	3	0.0165956	0.737286	0.63114	0.843057	0.0661875	0.0434194	RASA3
chr1	108735312	108735719	408	*	7	0.0165961	0.980944	0.709546	0.992086	0.0322772	0.000491277	SLC25A24
chr2	27505396	27505755	360	*	6	0.0165981	0.84136	0.652461	0.955236	-0.0513173	-0.037621	TRIM54
chr10	6262673	6262870	198	*	3	0.0166122	0.80193	0.668893	0.884797	-0.0354553	-0.00892542	PFKFB3
chr16	11963173	11963784	612	*	3	0.0166128	0.779319	0.632846	0.852634	-0.0532296	-0.0382838	RP11-166B2.8, GSPT1
chr17	78635363	78635634	272	*	3	0.0166176	0.982675	0.743659	0.952717	-0.0234503	-0.0106975	RPTOR
chr4	5712426	5713546	1121	*	12	0.0166227	0.999693	0.744292	0.999839	0.0598817	0.00640825	EVC
chr8	145925258	145926089	832	*	11	0.0166473	0.997152	0.717442	0.999126	-0.0686488	-0.0208046	AF186192.5
chr14	93141826	93142201	376	*	3	0.0166489	0.667496	0.595821	0.796815	0.0456031	0.0357652	RIN3
chr5	73181670	73181708	39	*	3	0.0166709	0.82181	0.652674	0.875044	0.0719961	0.019481	ARHGEF28
chr1	2339995	2340342	348	*	4	0.0166822	0.87147	0.694692	0.944461	-0.0395194	-0.0280705	PEX10
chr2	1846569	1847170	602	*	6	0.0166845	0.924513	0.675167	0.971849	0.0463088	-0.000126744	MYT1L
chr1	45265950	45266532	583	*	5	0.0167006	0.898784	0.697505	0.966735	0.0308609	0.00645742	PLK3
chr8	6400815	6401045	231	*	3	0.0167033	0.725901	0.621171	0.832533	-0.0729794	-0.0516547	MCPH1, ANGPT2
chr6	143927870	143929511	1642	*	7	0.016708	0.961495	0.685993	0.986268	0.0693118	0.0276565	PHACTR2
chr11	13690105	13690710	606	*	9	0.0167104	0.963132	0.682799	0.992928	-0.0294914	0.00331271	FAR1
chr11	14996355	14996997	643	*	7	0.0167108	0.999668	0.725439	0.99533	0.0473309	0.00319544	CALCB
chr2	317618	317938	321	*	6	0.0167169	0.950374	0.71818	0.986719	-0.0632865	-0.0314266	AC079779.6
chr1	201123225	201124117	893	*	13	0.0167194	0.999555	0.735584	0.99985	-0.0407793	-0.00441224	TMEM9
chr8	134306223	134307728	1506	*	5	0.0167593	0.867691	0.642426	0.935752	-0.079739	-0.0413859	NDRG1
chr1	181002669	181003322	654	*	5	0.0167615	0.985558	0.742682	0.987143	-0.0163892	0.00271617	MR1
chr12	123001840	123001969	130	*	3	0.0167633	0.671281	0.597813	0.799542	0.0569633	0.00231221	RSRC2
chr11	93212017	93212232	216	*	3	0.0168019	0.986253	0.744124	0.953054	0.036479	0.0101861	SMCO4
chr14	69726612	69727356	745	*	11	0.0168019	0.999985	0.785512	0.999956	-0.0227483	-0.00299072	GALNT16, RP11-363J20.2
chr19	7733642	7734203	562	*	6	0.0168042	0.854039	0.647905	0.954758	0.0636037	0.042442	RETN
chr11	68760261	68760445	185	*	3	0.0168112	0.822857	0.680673	0.896852	-0.0788803	-0.042754	NA
chr1	59234911	59235119	209	*	4	0.0168349	0.854037	0.661729	0.923091	-0.0626338	-0.0358426	NA
chr15	70767419	70768061	643	*	5	0.0168349	0.822583	0.648635	0.9347	0.0360133	0.0289963	NA
chr20	56255320	56256437	1118	*	4	0.0168374	0.736696	0.612789	0.869013	0.0548939	0.0290287	PMEPA1
chr3	126736651	126736853	203	*	3	0.0168386	0.931018	0.713431	0.930862	-0.0191922	-0.0130353	PLXNA1
chr6	107077020	107077360	341	*	6	0.0168455	0.9889	0.775955	0.99659	0.02345	-0.000169057	RTN4IP1
chr11	3242765	3243281	517	*	5	0.0168522	0.81995	0.639864	0.928733	-0.0597854	-0.0347878	MRGPRG-AS1
chr12	2415477	2416339	863	*	3	0.0168655	0.63365	0.578092	0.77195	0.0518528	0.0462009	CACNA1C
chr1	207039008	207039302	295	*	3	0.0168717	0.762609	0.632811	0.849595	-0.0542185	-0.0355173	IL20
chr1	110052010	110052825	816	*	10	0.0168804	0.998698	0.788813	0.999889	0.0384749	0.00664478	AMIGO1
chr7	30028890	30029442	553	*	7	0.0168826	0.995952	0.739114	0.996231	-0.0451206	-0.00220436	AC007285.6, SCRN1
chr8	124544604	124545375	772	*	5	0.0169115	0.935958	0.699955	0.970077	0.0291565	0.00833125	FBXO32
chr1	151738470	151739679	1210	*	5	0.0169166	0.908869	0.675549	0.95851	-0.0458541	-0.0297198	OAZ3, RP11-98D18.2, RP11-98D18.3, RP11-98D18.16
chr1	145096236	145097220	985	*	11	0.0169379	0.995301	0.733656	0.999473	-0.0443838	-0.00361096	SEC22B
chr8	37887635	37888493	859	*	9	0.0169516	0.998015	0.753704	0.999186	-0.0247674	-0.00097824	EIF4EBP1
chr20	9048614	9048845	232	*	3	0.0169595	0.753496	0.643378	0.856182	0.0273911	0.0191239	NA
chr6	166100251	166100693	443	*	6	0.0169613	0.9095	0.688544	0.975913	0.0881001	0.0201906	PDE10A
chr1	18434542	18434774	233	*	3	0.0169677	0.803795	0.671025	0.886719	-0.0210896	-0.0191368	IGSF21
chr15	41634529	41635224	696	*	4	0.0169782	0.828115	0.64695	0.90949	-0.0459121	-0.00243901	NUSAP1
chr7	148725962	148726675	714	*	6	0.0169813	0.889739	0.665103	0.965964	-0.0366192	-0.00869642	NA
chr2	47596073	47596787	715	*	9	0.0169831	0.983862	0.723308	0.997636	0.0512839	0.00934293	EPCAM
chr10	73554182	73555025	844	*	4	0.0169873	0.866457	0.66345	0.926675	-0.035876	-0.0259034	CDH23
chr21	31767222	31767496	275	*	3	0.0169903	0.996718	0.783192	0.975062	0.0779333	0.0259573	NA
chr2	65454692	65455536	845	*	8	0.0169988	0.997424	0.758751	0.998827	0.0270085	0.00184401	ACTR2
chr11	61334859	61335600	742	*	5	0.0170249	0.928029	0.68722	0.964912	-0.0379157	0.00361532	SYT7
chr16	65210587	65210999	413	*	6	0.0170344	0.821815	0.637581	0.945575	-0.0469498	-0.024422	RP11-95H3.1
chr3	131998156	131998482	327	*	3	0.0170352	0.811082	0.642205	0.865172	-0.0668685	-0.0326776	CPNE4
chr1	163354879	163355411	533	*	3	0.0170372	0.811276	0.66703	0.884806	0.0684775	0.0362583	NA
chr15	86162933	86163388	456	*	3	0.0170483	0.684087	0.605227	0.809132	-0.0416689	-0.0389072	AKAP13, RP11-815J21.4
chr22	25615413	25616205	793	*	8	0.0170544	0.988137	0.704792	0.994329	-0.0503207	-0.0158817	CRYBB2
chr6	29323191	29323608	418	*	5	0.0170606	0.871622	0.661664	0.947691	0.0660368	0.0334258	OR5V1
chr10	114042018	114042522	505	*	3	0.0170657	0.913552	0.668033	0.895765	-0.0765038	-0.0405541	NA
chr7	1575621	1576174	554	*	4	0.0170659	0.893855	0.649447	0.9159	0.0566628	0.00666774	MAFK
chr18	8367052	8367691	640	*	7	0.0170752	0.917768	0.670855	0.979392	0.0435785	0.0144827	PTPRM
chr5	619883	620415	533	*	5	0.0170862	0.938737	0.648576	0.94105	0.062434	0.00325667	CEP72
chr16	22297359	22297741	383	*	3	0.0170912	0.809749	0.672766	0.888965	0.0616803	0.00893101	EEF2K
chr7	158649018	158649758	741	*	10	0.0171022	0.999711	0.736235	0.999379	-0.0404546	-0.0087892	WDR60
chr11	12182235	12182878	644	*	4	0.0171027	0.699386	0.602265	0.8524	-0.0458298	-0.0433431	MICAL2
chr17	56709284	56709523	240	*	4	0.017115	0.785628	0.64346	0.900841	-0.0563823	-0.00947887	TEX14
chr14	68665820	68666788	969	*	3	0.0171164	0.770067	0.627064	0.84633	-0.0658429	-0.0490023	RAD51B
chr20	44116128	44116188	61	*	3	0.0171167	0.746332	0.638233	0.850632	-0.0696206	-0.0433684	NA
chr3	149589673	149589902	230	*	3	0.0171209	0.825831	0.643849	0.868472	-0.0580902	-0.0342377	RNF13, ANKUB1
chr10	3827200	3828334	1135	*	13	0.0171284	0.99973	0.766509	0.999966	-0.0268584	-0.00200405	KLF6
chr2	102771739	102772036	298	*	3	0.0171408	0.677953	0.599043	0.802446	-0.0503717	-0.0358124	IL1R1
chr17	75238467	75238948	482	*	4	0.0171498	0.774405	0.632709	0.891072	-0.0555097	-0.0471881	NA
chr17	46969163	46970000	838	*	10	0.01715	0.999816	0.7961	0.99993	0.0185653	0.0032695	SUMO2P17
chr20	42417112	42417382	271	*	3	0.0171552	0.927069	0.705612	0.925084	0.0588283	0.010602	NA
chr17	56744069	56744490	422	*	6	0.017164	0.871902	0.651803	0.957812	0.0586145	0.0257423	TEX14
chr8	95906552	95907691	1140	*	8	0.0171673	0.977839	0.696168	0.992817	0.0373323	-0.00184973	CCNE2
chr17	5137892	5138696	805	*	8	0.0171678	0.974879	0.712185	0.994947	0.0759253	0.0339314	RP11-333E1.1, SCIMP
chr8	110704757	110705213	457	*	4	0.0171686	0.841451	0.653478	0.915127	-0.0785263	-0.00401873	NA
chr1	54619229	54619895	667	*	6	0.0171756	0.866151	0.654836	0.958507	-0.0598546	-0.0342777	CDCP2, RP11-446E24.4
chr10	7567923	7568106	184	*	3	0.0172125	0.930841	0.735038	0.945453	-0.0538184	-0.00904823	NA
chr8	1792023	1792249	227	*	4	0.0172315	0.915468	0.700457	0.952898	0.0245407	-0.000783572	ARHGEF10
chr11	34097813	34097909	97	*	3	0.0172333	0.88196	0.666781	0.892644	-0.0489911	-0.0288473	CAPRIN1
chr7	1272710	1274166	1457	*	5	0.0172335	0.93583	0.68176	0.962478	0.0513806	0.00146548	UNCX
chr14	102452354	102452687	334	*	4	0.0172348	0.904326	0.71494	0.958023	-0.036695	-0.0177061	DYNC1H1
chr2	171673840	171674437	598	*	5	0.0172599	0.985667	0.730508	0.984963	0.0408213	0.0038074	GAD1, AC007405.8
chr1	27695677	27695921	245	*	3	0.0172967	0.853989	0.669674	0.892293	0.0778137	0.043782	FCN3
chr3	127311038	127311169	132	*	3	0.0173032	0.892948	0.671546	0.897239	0.0781405	0.0368009	TPRA1
chr10	85939063	85939451	389	*	3	0.0173107	0.888929	0.660522	0.888189	-0.0582845	-0.0297714	C10orf99
chr2	128617328	128617792	465	*	4	0.0173153	0.983408	0.719061	0.968046	0.0562703	0.00915725	NA
chr4	148604791	148605127	337	*	3	0.017329	0.820716	0.679668	0.895795	-0.0167478	-0.00468819	PRMT10
chr12	56109198	56109799	602	*	8	0.0173319	0.963162	0.679157	0.989232	-0.0616016	-0.00571439	ITGA7
chr8	91952297	91952780	484	*	3	0.0173506	0.758452	0.625687	0.843051	-0.0711699	-0.0478495	NECAB1
chr11	64405764	64406051	288	*	5	0.0173523	0.919455	0.650181	0.942339	-0.0470178	-0.0336682	NRXN2
chr15	83225954	83226580	627	*	4	0.0173717	0.837429	0.648804	0.911906	-0.0590598	-0.0119599	RP11-379H8.1, CPEB1
chr2	173723583	173724478	896	*	3	0.017374	0.793283	0.654853	0.872494	0.0727408	0.0225056	RAPGEF4
chr14	61965603	61966719	1117	*	3	0.017384	0.655576	0.5881	0.787052	-0.0415605	-0.01051	PRKCH
chr11	126872615	126872863	249	*	4	0.0173916	0.901366	0.651155	0.918297	0.0621318	0.019809	KIRREL3-AS3, KIRREL3
chr10	29907522	29908039	518	*	3	0.0173947	0.848958	0.663703	0.887076	-0.0516764	-0.0367156	SVIL
chr3	130745794	130746523	730	*	10	0.0174018	0.996204	0.752123	0.999492	-0.0314793	-0.00530871	NEK11, ASTE1
chr4	68995759	68996281	523	*	4	0.0174099	0.771564	0.624366	0.884172	-0.0398313	-0.0221755	NA
chr8	98880860	98881351	492	*	11	0.0174196	0.999561	0.740232	0.999676	0.0325329	0.00219599	MATN2
chr14	97923971	97924757	787	*	4	0.0174233	0.8771	0.657319	0.921585	-0.065111	-0.0384577	NA
chr17	11900858	11901614	757	*	8	0.0174246	0.997337	0.734312	0.997618	-0.0521943	-0.00780027	NA
chr4	141676849	141677674	826	*	5	0.0174292	0.789047	0.627869	0.916782	-0.0283602	-0.0110505	TBC1D9
chr2	44395004	44396058	1055	*	9	0.0174303	0.978314	0.700757	0.99596	0.0594684	0.00660065	PPM1B, RP11-559M23.1
chr8	82633454	82634090	637	*	8	0.0174405	0.991118	0.735991	0.997525	-0.0399673	-0.0025477	ZFAND1
chr21	45705267	45706101	835	*	13	0.0174476	0.997888	0.721544	0.99972	-0.054715	-0.0295879	AIRE
chr15	69715033	69715469	437	*	3	0.0174503	0.684911	0.60644	0.810325	-0.0490813	-0.0177477	KIF23
chr5	80597143	80597828	686	*	13	0.0174503	0.994381	0.714775	0.999559	-0.0292431	1.49599e-05	ZCCHC9, CKMT2-AS1
chr2	223289683	223290515	833	*	4	0.017454	0.824865	0.670807	0.924263	0.0374129	0.0215139	SGPP2
chr1	247478488	247478614	127	*	3	0.0174574	0.869317	0.649011	0.877293	-0.0261641	-0.00239235	ZNF496
chr2	127950633	127951465	833	*	5	0.0174595	0.926882	0.669103	0.956251	-0.0605684	0.00198068	CYP27C1
chr17	71948430	71949210	781	*	6	0.0174616	0.936384	0.680325	0.974985	0.0327069	0.0011754	NA
chr5	37249405	37249909	505	*	5	0.0174698	0.962979	0.74344	0.985534	0.0454222	0.0058868	C5orf42
chr19	8567502	8569300	1799	*	8	0.0174784	0.908895	0.644673	0.976452	0.0683497	0.0418593	PRAM1
chr1	117311712	117312452	741	*	3	0.0174788	0.662532	0.59165	0.792013	0.0624203	0.0426005	CD2
chr19	35784467	35784828	362	*	3	0.0174805	0.687761	0.605541	0.810383	-0.0565334	-0.0431525	MAG
chr19	50861262	50862121	860	*	6	0.0174812	0.989308	0.771183	0.996094	-0.0641158	-0.026704	NR1H2, NAPSA
chr11	111807963	111808394	432	*	4	0.0174864	0.877211	0.672612	0.933605	-0.0218497	-0.00122094	DIXDC1
chr6	33144795	33145182	388	*	4	0.0174866	0.948373	0.729112	0.96798	0.0740242	0.00665067	COL11A2
chr1	151682641	151682893	253	*	4	0.0174926	0.789382	0.643059	0.901242	-0.0608554	-0.0386862	CELF3
chr8	23099746	23101221	1476	*	6	0.0175033	0.989815	0.731442	0.99175	0.0718704	0.0283183	CHMP7
chr18	22006089	22006735	647	*	12	0.0175157	0.998189	0.733981	0.999737	0.0584239	0.0135519	IMPACT
chr2	3605707	3606561	855	*	14	0.0175157	0.999879	0.778819	0.999992	-0.0271248	-0.000773882	RNASEH1-AS1, RNASEH1
chr13	109794178	109794527	350	*	3	0.0175204	0.809969	0.641927	0.86479	0.0861208	0.0155185	MYO16
chr20	36793705	36794328	624	*	12	0.0175265	0.998947	0.723474	0.999634	0.0463103	0.0132892	TGM2
chr8	6796176	6796618	443	*	4	0.0175353	0.803177	0.641959	0.902146	0.0654436	0.0306772	NA
chr1	46016123	46016862	740	*	15	0.0175443	0.999296	0.733925	0.999948	0.0270426	0.00503416	AKR1A1
chr2	183942801	183943551	751	*	12	0.0175458	0.996309	0.723673	0.999574	0.0270885	0.00447361	DUSP19
chr11	61914232	61915086	855	*	4	0.0175878	0.907144	0.686312	0.944901	0.0275217	0.0124641	INCENP
chr3	195973977	195974349	373	*	4	0.0175881	0.724378	0.614378	0.867563	0.0541717	0.0136315	PCYT1A
chr14	107078545	107079472	928	*	3	0.0175888	0.835149	0.678724	0.897031	-0.0532243	-0.000665721	IGHV1-58
chr2	19673800	19674105	306	*	3	0.0176089	0.960003	0.751379	0.956921	0.0713924	0.0307456	NA
chr7	129753942	129755071	1130	*	4	0.0176258	0.899863	0.675192	0.937091	0.0825156	0.00492527	KLHDC10
chr16	71748643	71749135	493	*	4	0.0176271	0.885871	0.70027	0.949055	0.0275649	0.0021439	PHLPP2
chr15	66796635	66797614	980	*	11	0.0176495	0.999733	0.787338	0.999955	0.0401866	0.00927278	ZWILCH, RPL4
chr8	24372162	24372652	491	*	4	0.0176521	0.893497	0.68225	0.940593	0.0814689	0.00575046	ADAM7, RP11-624C23.1, RP11-561E1.1
chr8	142986565	142986670	106	*	3	0.0176586	0.655572	0.590066	0.788588	-0.0714606	-0.0462943	NA
chr19	23941575	23942137	563	*	6	0.0176618	0.928196	0.681954	0.974854	0.0506974	-0.00653663	ZNF681
chr4	140216770	140217098	329	*	7	0.0176638	0.995351	0.762942	0.998028	-0.0539573	-0.00771177	NDUFC1
chr13	37004536	37005115	580	*	14	0.0176688	0.997397	0.719116	0.999807	0.0489852	0.0156906	NA
chr12	65014995	65015547	553	*	3	0.0176691	0.664914	0.595308	0.795656	0.0823241	0.0268817	RASSF3
chr20	60962090	60962318	229	*	5	0.0176691	0.902448	0.665562	0.95301	-0.0141463	-0.00336369	RPS21
chr13	28897227	28897871	645	*	3	0.0176715	0.769238	0.651553	0.865696	0.0359862	0.0301083	FLT1
chr10	112257500	112258544	1045	*	10	0.0176723	0.99772	0.737252	0.999226	0.0338011	0.00326756	DUSP5
chr1	94529063	94529767	705	*	3	0.0176743	0.879336	0.711497	0.925815	-0.0511262	-0.00856993	ABCA4
chr3	122233584	122234227	644	*	8	0.0176952	0.999759	0.813004	0.999854	-0.0246302	-0.000142496	KPNA1
chr10	60628642	60628850	209	*	4	0.0177276	0.847619	0.668576	0.927135	-0.0698858	-0.030039	NA
chr21	45662661	45663171	511	*	3	0.0177489	0.816097	0.655321	0.876352	0.0570305	0.0382495	NA
chr1	6052166	6052672	507	*	12	0.0177526	0.999351	0.733241	0.999732	-0.0173278	0.00204073	KCNAB2, NPHP4
chr1	91184290	91185028	739	*	5	0.0177553	0.993513	0.745367	0.989612	0.0262179	0.00278167	NA
chr2	128438947	128439345	399	*	3	0.0177588	0.772945	0.653353	0.867797	-0.0700129	-0.0400211	LIMS2
chr22	39852666	39852862	197	*	3	0.0177589	0.805214	0.670567	0.886593	-0.0766626	-0.0436665	NA
chr13	114284038	114284318	281	*	3	0.0177857	0.919425	0.68306	0.90785	-0.0457514	-0.00489114	TFDP1
chr5	1468661	1469001	341	*	4	0.017787	0.991633	0.769775	0.983923	-0.0519546	-0.0207102	LPCAT1
chr10	68687951	68688167	217	*	3	0.0177936	0.734355	0.632737	0.84367	-0.0311397	-0.0219087	LRRTM3, CTNNA3
chr19	45407860	45407945	86	*	3	0.0177937	0.741264	0.633938	0.846148	-0.0645785	-0.0478681	NA
chr4	8581650	8582565	916	*	12	0.0177971	0.988526	0.705474	0.999052	-0.0692454	-0.016603	GPR78
chr2	198298917	198299971	1055	*	12	0.0177975	0.999822	0.767834	0.999948	-0.022253	-0.00396822	SF3B1
chr4	71598989	71599662	674	*	5	0.0177989	0.870785	0.654893	0.943721	0.0950296	0.0271318	RUFY3
chr3	37710151	37710487	337	*	3	0.0178014	0.703861	0.617017	0.823834	-0.0639239	-0.0514593	ITGA9
chr7	35289568	35291644	2077	*	4	0.0178123	0.677559	0.586713	0.834646	0.0495426	0.0429414	TBX20
chr4	83931713	83932607	895	*	9	0.0178413	0.989941	0.716249	0.997541	-0.0845513	-0.00872261	LIN54
chr1	228461852	228462316	465	*	5	0.017845	0.903105	0.681656	0.961497	0.0249253	0.00529025	OBSCN, RP5-1139B12.2, RP5-1139B12.3
chr1	24104423	24104805	383	*	9	0.0178451	0.99885	0.776632	0.99965	0.0242316	0.00210564	RP5-886K2.3
chr5	166736896	166737388	493	*	6	0.0178456	0.933694	0.688855	0.977251	-0.0674643	-0.0358724	TENM2
chr2	2791276	2791596	321	*	3	0.0178508	0.97006	0.73362	0.946033	0.0635009	0.0137116	NA
chr16	71914094	71914820	727	*	3	0.0178649	0.651563	0.588442	0.786018	0.0561111	0.0523115	ATXN1L, IST1, ZNF821
chr17	77961719	77962682	964	*	6	0.0178851	0.897014	0.667769	0.967615	-0.0548999	-0.036844	TBC1D16
chr9	137392877	137393288	412	*	4	0.0179065	0.703753	0.604109	0.854889	0.0600403	0.0473739	NA
chr3	53700141	53700263	123	*	3	0.0179149	0.735333	0.62051	0.834116	0.0683662	0.0499575	CACNA1D
chr14	94856984	94857275	292	*	6	0.0179443	0.820949	0.641157	0.947106	0.0422328	0.0339193	SERPINA1
chr22	25595589	25595840	252	*	6	0.0179571	0.941337	0.695385	0.980645	-0.0700385	-0.010987	CRYBB3
chr1	203733914	203734559	646	*	9	0.0179627	0.988601	0.735681	0.998459	0.0627862	0.028081	LAX1
chr10	8117015	8117508	494	*	6	0.0179763	0.876635	0.649575	0.956659	-0.0969333	-0.0265798	GATA3
chr14	68066880	68068171	1292	*	10	0.0179932	0.993719	0.729103	0.998994	-0.0556545	-0.00737224	PIGH
chr7	151157140	151157820	681	*	5	0.0180004	0.794409	0.636627	0.923355	-0.0422694	-0.0281953	NA
chr6	151620142	151620285	144	*	4	0.0180061	0.940274	0.686109	0.94749	0.0495192	0.0215764	AKAP12
chr2	239986535	239986711	177	*	3	0.0180081	0.686312	0.606825	0.811026	-0.033489	-0.0158513	HDAC4
chr16	71391753	71392628	876	*	10	0.0180108	0.999583	0.747955	0.999563	-0.0435447	-0.0038662	CALB2
chr1	43919949	43920264	316	*	8	0.018032	0.969221	0.704129	0.993466	0.0465606	0.0189483	HYI-AS1
chr12	49110214	49110853	640	*	9	0.0180476	0.998774	0.772412	0.999621	-0.0243626	0.00230432	CCNT1
chr10	102419209	102419617	409	*	6	0.0180535	0.932577	0.667652	0.968806	-0.0368163	-0.00573669	NA
chr17	27056046	27056178	133	*	3	0.0180703	0.892057	0.6747	0.899641	0.0111931	0.00762967	NEK8
chr2	201935974	201936709	736	*	18	0.0180705	1	0.811821	1	0.0587294	0.00427801	NDUFB3, FAM126B
chr8	26323315	26323804	490	*	3	0.0180792	0.676011	0.602168	0.804318	-0.0511326	-0.0404775	BNIP3L
chr1	66797378	66798221	844	*	8	0.0180792	0.993459	0.743314	0.997931	-0.0273352	0.0031671	PDE4B
chr19	1066349	1067147	799	*	6	0.0180801	0.882379	0.666152	0.965209	-0.0384163	-0.00826284	HMHA1
chr1	224805753	224806373	621	*	3	0.018099	0.654837	0.589122	0.787631	0.0519204	0.0260221	CNIH3
chr16	76311050	76311511	462	*	3	0.0181015	0.834626	0.64171	0.867798	-0.0393585	-0.0279974	CNTNAP4
chr17	8198627	8199513	887	*	7	0.0181015	0.951277	0.700921	0.988826	-0.0821905	-0.0233209	SLC25A35
chr5	154392124	154392274	151	*	3	0.0181017	0.901741	0.712609	0.928468	0.0909296	0.016302	NA
chr17	74260692	74260793	102	*	4	0.0181053	0.886205	0.685566	0.941988	-0.0718036	-0.0354961	NA
chr6	52050133	52050263	131	*	3	0.0181056	0.690844	0.609849	0.814679	-0.0392748	-0.034146	NA
chr6	19180718	19181082	365	*	5	0.0181084	0.793564	0.632569	0.920795	-0.0630336	-0.0418089	NA
chr11	43601969	43602436	468	*	6	0.0181084	0.900471	0.66248	0.965122	-0.0837102	0.000270665	HSD17B12
chr9	85896287	85897275	989	*	4	0.0181101	0.921153	0.720984	0.962431	-0.0512998	-0.0204545	FRMD3
chr2	219433113	219434220	1108	*	15	0.0181103	0.999483	0.750832	0.999976	0.0230951	0.00659899	RQCD1
chr9	127615634	127616217	584	*	6	0.0181136	0.914254	0.679437	0.973187	-0.067554	-0.0217545	WDR38
chr12	41301033	41302214	1182	*	6	0.0181236	0.94497	0.66167	0.966405	-0.0533832	0.0144159	CNTN1
chr20	61151391	61151899	509	*	8	0.0181308	0.981787	0.6919	0.99235	-0.0582156	-0.0347865	C20orf166, MIR1-1
chr5	171986065	171986331	267	*	4	0.0181607	0.741397	0.619613	0.875381	-0.0614066	-0.0449654	NA
chr4	1939509	1939928	420	*	3	0.0181633	0.807443	0.651212	0.871865	0.034726	0.00820956	WHSC1
chr1	226927327	226927988	662	*	3	0.0181671	0.846058	0.693067	0.908697	0.0501305	0.0227991	NA
chr4	137843769	137843988	220	*	3	0.0181827	0.875564	0.694428	0.913211	0.0604209	0.0231859	RP11-138I17.1
chr7	26402813	26403802	990	*	5	0.0181844	0.941005	0.668043	0.954255	0.0644104	0.0228054	SNX10
chr10	22725204	22725885	682	*	5	0.0181856	0.81834	0.642175	0.929993	-0.0455033	0.00661257	SPAG6
chr8	102503892	102503970	79	*	3	0.0182011	0.720028	0.61946	0.829767	0.0479847	0.0387784	KB-1562D12.1
chr11	840367	840487	121	*	3	0.0182078	0.953598	0.657164	0.888446	-0.0591038	-0.00367985	POLR2L
chr8	145057101	145057174	74	*	3	0.0182141	0.745598	0.631593	0.84521	-0.0691329	-0.050222	PARP10
chr15	96596349	96596924	576	*	5	0.0182158	0.757691	0.620754	0.906872	0.0842204	0.0570859	RP11-236L14.1
chr7	3919928	3920082	155	*	3	0.0182206	0.990247	0.761018	0.963237	-0.0705987	-0.0303636	SDK1
chr16	67493359	67494219	861	*	3	0.0182228	0.765837	0.637579	0.853917	-0.0583735	-0.0422434	ATP6V0D1
chr1	179713091	179713349	259	*	3	0.0182413	0.90222	0.691553	0.913242	-0.059106	-0.0154043	FAM163A
chr17	1366091	1366221	131	*	3	0.0182447	0.779156	0.633777	0.853362	-0.0382805	-0.0312467	CRK
chr14	104604739	104605313	575	*	5	0.0182523	0.954707	0.730527	0.982243	-0.025117	-0.00969756	KIF26A
chr20	44519939	44520618	680	*	9	0.0182556	0.999155	0.744738	0.999145	0.0317252	-0.000652728	CTSA
chr5	168978822	168979172	351	*	3	0.0182571	0.96283	0.753738	0.95842	0.0287614	0.00343215	NA
chr4	94749496	94750205	710	*	10	0.0182575	0.986565	0.700628	0.997376	-0.0294892	-0.0126812	ATOH1
chr3	42054195	42054870	676	*	3	0.0182612	0.647652	0.586167	0.782973	0.0541107	0.0382732	NA
chr10	88281502	88282152	651	*	7	0.0182615	0.984238	0.710788	0.992619	0.0272885	0.00489375	RP11-77P6.2, WAPAL
chr18	70419005	70419185	181	*	3	0.0182685	0.943417	0.747086	0.953661	-0.081709	-0.0374628	NETO1
chr4	124778319	124778531	213	*	3	0.0182905	0.833338	0.661622	0.883609	0.0379318	0.0252595	LINC01091
chr6	90928039	90929283	1245	*	4	0.0182917	0.725101	0.61027	0.864918	-0.0900843	-0.0503233	BACH2
chr3	49027283	49028001	719	*	11	0.0182997	0.999621	0.749228	0.999762	0.0285727	0.00843572	P4HTM, RP13-131K19.2
chr2	213403621	213403960	340	*	6	0.0183024	0.993002	0.748635	0.994426	-0.122974	-0.0240607	NA
chr12	75904963	75905776	814	*	14	0.0183026	0.999943	0.79714	0.999997	0.0447512	0.00258756	KRR1
chr15	42500502	42501390	889	*	8	0.0183314	0.998302	0.75356	0.998596	-0.0675253	-0.0202043	RP11-546B15.1, VPS39
chr11	77734744	77735052	309	*	5	0.0183334	0.862268	0.65046	0.940329	-0.0493577	-0.02034	RP11-7I15.4, KCTD14, NDUFC2-KCTD14
chr14	105715464	105715926	463	*	6	0.0183351	0.800813	0.628994	0.938062	-0.0430704	-0.0329786	BTBD6, BRF1
chr12	107273455	107273612	158	*	3	0.0183511	0.738571	0.636002	0.847189	-0.0464129	-0.0413341	RIC8B
chr1	179923514	179924316	803	*	11	0.0183519	0.999899	0.757325	0.999853	-0.0301727	-0.00390418	CEP350, RP11-533E19.5
chr19	44331823	44332311	489	*	4	0.0183522	0.942208	0.685223	0.946999	-0.0559829	0.000852965	ZNF283
chr8	80730932	80731144	213	*	3	0.0183532	0.688142	0.607367	0.811959	0.039402	0.032633	RP11-26J3.1
chr3	156530417	156530658	242	*	3	0.0183575	0.708536	0.612123	0.821092	0.0595439	0.0493501	LINC00886
chr3	9851381	9852352	972	*	14	0.0183624	0.990285	0.702393	0.999544	0.0277671	0.00111321	ARPC4-TTLL3, TTLL3
chr7	101566737	101567074	338	*	3	0.0183662	0.922648	0.732292	0.943202	-0.0520947	-0.025103	CUX1
chr19	50528096	50528575	480	*	3	0.0183665	0.946722	0.748039	0.95439	0.0280745	0.0125213	VRK3
chr12	133212394	133212776	383	*	3	0.0183705	0.709105	0.618942	0.826702	0.0854991	0.0397922	POLE
chr13	103244746	103245138	393	*	3	0.0184113	0.872608	0.68255	0.903972	0.0568482	0.01223	NA
chr14	36789810	36790945	1136	*	11	0.0184429	0.983711	0.70388	0.998386	-0.0403937	-0.00983983	MBIP
chr19	55889216	55889611	396	*	4	0.0184493	0.781149	0.630082	0.890164	-0.0707924	-0.052028	TMEM190, CTD-2105E13.15
chr5	72595322	72595958	637	*	7	0.0184634	0.986163	0.72293	0.993835	0.0473108	0.0211706	NA
chr8	66546935	66547268	334	*	3	0.0184646	0.993747	0.759655	0.962307	0.0488557	0.0198661	NA
chr17	27038861	27039523	663	*	8	0.0184761	0.975095	0.65945	0.984302	-0.0558735	0.0128955	PROCA1
chr1	154193730	154194049	320	*	4	0.0184775	0.819481	0.657727	0.915592	-0.0312907	-0.00298111	UBAP2L
chr12	52431177	52431508	332	*	5	0.0184797	0.976269	0.699145	0.973809	-0.0217558	-0.00429627	NR4A1
chr22	24241124	24241550	427	*	4	0.0184836	0.960798	0.702389	0.957682	-0.0556097	-0.0124202	NA
chr7	151105738	151106260	523	*	5	0.0184902	0.944684	0.70157	0.972243	0.041662	0.0199196	WDR86-AS1, WDR86
chr1	241799063	241800150	1088	*	4	0.0184972	0.864875	0.664453	0.927367	0.054877	0.0206545	OPN3, CHML
chr3	150802997	150804719	1723	*	12	0.0185043	0.97814	0.682943	0.997891	-0.0349047	-0.00232097	MED12L
chr8	6575798	6575881	84	*	3	0.0185398	0.660049	0.592291	0.791747	0.0535148	0.0474579	AGPAT5
chr10	112064524	112065016	493	*	11	0.0185479	0.995811	0.727392	0.999357	0.0216409	0.00212695	SMNDC1
chr1	23750101	23750579	479	*	3	0.0185507	0.793621	0.658111	0.875131	-0.0403499	-0.0330691	TCEA3
chr9	123835346	123836703	1358	*	3	0.0185515	0.664101	0.592821	0.79343	-0.0539818	-0.0303074	NA
chr2	11750735	11751071	337	*	4	0.0185642	0.998701	0.800604	0.991949	-0.0317506	-0.00557788	GREB1
chr18	11856391	11856966	576	*	4	0.0185655	0.809192	0.646186	0.907284	-0.0722979	-0.0356813	GNAL
chr9	88555512	88555863	352	*	5	0.0185723	0.982534	0.782399	0.993778	0.026854	0.00263537	NA
chr15	55699764	55700482	719	*	6	0.018576	0.990244	0.703046	0.986771	0.0194941	0.00396341	CCPG1, DYX1C1-CCPG1
chr13	76111107	76112274	1168	*	12	0.018576	0.999435	0.753187	0.999877	0.0850404	0.0048393	COMMD6
chr19	4182521	4182885	365	*	9	0.0185766	0.992473	0.745026	0.998794	-0.0372973	-0.00962202	SIRT6
chr17	40688138	40688770	633	*	6	0.0185799	0.978328	0.722965	0.989653	-0.0265388	-0.00683928	NAGLU, RP11-400F19.8
chr3	73433088	73433323	236	*	3	0.0186057	0.837181	0.680229	0.898425	0.0872057	0.0299703	PDZRN3
chr18	13136340	13136597	258	*	3	0.0186082	0.720778	0.622839	0.832665	0.0488715	0.0370292	NA
chr22	22020012	22020557	546	*	10	0.0186124	0.997451	0.735467	0.999284	-0.0617077	-0.014535	PPIL2
chr18	12307630	12308015	386	*	5	0.0186138	0.961446	0.669598	0.955135	0.032233	0.0132216	TUBB6
chr3	148846750	148847295	546	*	8	0.0186167	0.999299	0.778156	0.999396	0.0175918	0.00374627	NA
chr1	16400330	16400882	553	*	5	0.0186205	0.996591	0.780427	0.994133	0.0576156	0.0188368	NA
chr5	110021415	110022085	671	*	3	0.0186206	0.862167	0.652495	0.879478	-0.0305414	0.000338453	TMEM232
chr11	93753864	93754094	231	*	3	0.0186242	0.933732	0.73851	0.947833	-0.0631683	-0.0242428	NA
chr2	44126460	44126946	487	*	4	0.018636	0.957793	0.745738	0.974966	0.093911	0.0314486	LRPPRC
chr2	173291908	173292636	729	*	15	0.018659	0.999991	0.769187	0.999993	0.0321162	0.000844209	ITGA6, AC078883.4
chr3	9954087	9954273	187	*	3	0.0186709	0.753594	0.639533	0.853172	0.0720808	0.0519482	IL17RE
chr4	174290951	174291353	403	*	5	0.0186736	0.998885	0.827939	0.998449	0.019025	0.00487966	SAP30, RP11-798M19.6
chr12	96390184	96390960	777	*	5	0.0186796	0.740069	0.607686	0.894776	0.0740409	0.0430031	RP11-256L6.3
chr22	41215243	41215824	582	*	9	0.0186804	0.964021	0.693872	0.994398	0.0441993	0.00380714	SLC25A17
chr2	709025	709442	418	*	4	0.0186811	0.858069	0.664129	0.925382	-0.0617306	-0.038854	NA
chr11	46143833	46143993	161	*	3	0.0186853	0.683371	0.604632	0.808378	-0.0156162	0.00308195	NA
chr9	2163025	2163361	337	*	3	0.0186897	0.733952	0.633489	0.844173	0.0942338	0.0274936	SMARCA2
chr4	153856503	153857113	611	*	4	0.0186943	0.812552	0.646055	0.906832	0.0678676	0.0430436	NA
chr12	6662254	6663049	796	*	3	0.0186962	0.679997	0.603278	0.806422	-0.0603826	-0.0412342	IFFO1
chr2	177039295	177039862	568	*	4	0.0187196	0.873367	0.671547	0.931133	0.075006	0.0543653	HOXD-AS1
chr10	96927937	96928199	263	*	3	0.01872	0.781226	0.648638	0.865599	-0.0690047	-0.0244654	RP11-310E22.5
chr11	74851355	74851784	430	*	4	0.0187314	0.862506	0.650554	0.915063	-0.0629542	-0.0224522	SLCO2B1
chr17	67095769	67096197	429	*	3	0.0187316	0.781281	0.658549	0.873353	0.0613894	0.0427444	MIR4524B, ABCA6
chr18	45935764	45936214	451	*	4	0.0187338	0.905396	0.703037	0.952164	-0.0305255	-0.00533802	ZBTB7C
chr11	119859874	119861251	1378	*	3	0.0187362	0.625591	0.572908	0.765089	-0.0573052	0.0133045	RP11-831A10.2
chr2	203142329	203142776	448	*	3	0.0187387	0.782594	0.635819	0.85558	-0.0561361	-0.000161129	NOP58
chr15	78458322	78458573	252	*	3	0.0187425	0.672328	0.599393	0.801106	0.0247079	-0.00657811	IDH3A
chr16	1128865	1129666	802	*	3	0.0187466	0.742336	0.633425	0.845687	-0.0512493	-0.0201972	SSTR5
chr2	124439823	124440287	465	*	3	0.0187624	0.664881	0.596968	0.796859	-0.0993651	-0.0809402	NA
chr12	65152772	65153561	790	*	13	0.0187743	0.999674	0.767262	0.999965	0.0259246	0.00572965	RP11-629N8.3, GNS
chr16	71560187	71560421	235	*	3	0.0187808	0.750733	0.62755	0.843028	-0.0344487	-0.0126143	CHST4, ZNF19
chr7	4803508	4804175	668	*	4	0.0187828	0.946188	0.724369	0.965352	0.0319731	0.00184913	FOXK1
chr17	74449187	74449810	624	*	9	0.0187868	0.992667	0.761406	0.999252	-0.0247555	-0.00348894	AANAT, UBE2O
chr15	34629706	34631135	1430	*	17	0.0187902	0.999995	0.762679	0.999998	-0.0631314	0.00113212	SLC12A6
chr11	93464342	93464739	398	*	3	0.0187938	0.758033	0.626111	0.843305	-0.038716	-0.00527288	TAF1D, SNORD6
chr7	96641205	96642037	833	*	7	0.0188014	0.993945	0.754462	0.996833	-0.0640429	0.000963027	DLX6-AS1
chr19	16254282	16254516	235	*	5	0.0188038	0.858726	0.660195	0.946023	0.0518732	0.0331209	HSH2D
chr11	119077095	119077458	364	*	3	0.0188115	0.956706	0.737813	0.948379	0.0256837	0.0129104	CBL
chr5	60628008	60628376	369	*	6	0.018814	0.9387	0.691228	0.978204	0.0195023	-0.00676428	ZSWIM6
chr12	121647128	121647808	681	*	9	0.0188146	0.993205	0.692462	0.995062	-0.0472944	-0.00138065	P2RX4
chr17	79377548	79378207	660	*	4	0.018828	0.830527	0.62945	0.895515	-0.0604976	-0.0449681	RP11-1055B8.7
chr6	27568835	27569671	837	*	5	0.0188352	0.946341	0.704059	0.973029	0.0595496	0.0325931	NA
chr2	36780691	36780705	15	*	3	0.0188449	0.663964	0.595136	0.795214	0.0636766	0.0475919	FEZ2
chr8	22213055	22213811	757	*	3	0.0188476	0.93273	0.651957	0.883557	0.0479996	0.0247794	PIWIL2
chr1	19535472	19536288	817	*	4	0.0188519	0.879613	0.65127	0.916341	-0.055923	-0.0204756	UBR4
chr2	119067552	119068007	456	*	7	0.0188535	0.998902	0.819423	0.999646	0.039427	0.00837569	NA
chr14	91123785	91125291	1507	*	4	0.0188568	0.740688	0.61532	0.872036	0.0609912	-0.00675204	TTC7B
chr11	59482481	59482698	218	*	3	0.0188699	0.871597	0.70719	0.92204	-0.07891	-0.0393809	STX3
chr10	75173374	75174167	794	*	10	0.0188744	0.996176	0.727055	0.998949	-0.0172021	0.00234107	ANXA7
chr3	49715122	49716137	1016	*	3	0.0188789	0.712912	0.613376	0.823193	-0.0556718	-0.0392707	APEH
chr16	85863167	85863576	410	*	3	0.018897	0.773452	0.636344	0.854438	0.0871062	0.0547493	NA
chr17	3289363	3290164	802	*	8	0.0189063	0.986099	0.743704	0.997641	-0.0971259	-0.0291076	OR1R1P, RP11-64J4.2
chr5	172195602	172196153	552	*	3	0.0189121	0.686025	0.607134	0.811115	-0.0639923	-0.0573056	RP11-779O18.3, DUSP1
chr1	113217655	113218096	442	*	3	0.0189165	0.98248	0.766451	0.966181	-0.0179475	-0.00546955	MOV10
chr14	72168557	72168951	395	*	5	0.0189206	0.873835	0.667209	0.951269	0.0831184	0.00372663	SIPA1L1
chr17	4641921	4642056	136	*	3	0.0189336	0.803727	0.65067	0.870879	0.0464404	0.0217796	CXCL16
chr2	121624862	121625735	874	*	6	0.018934	0.976274	0.665869	0.968141	-0.0296613	-0.0201301	GLI2, RP11-297J22.1
chr7	86272973	86273718	746	*	9	0.0189499	0.98148	0.718219	0.997288	0.0222937	0.00643081	GRM3
chr8	53850809	53851613	805	*	5	0.0189548	0.875764	0.666314	0.950438	0.0550545	0.0122018	NPBWR1
chr6	159052400	159052937	538	*	4	0.0189563	0.838342	0.651429	0.914105	-0.0554218	-0.0381516	TMEM181
chr2	137748366	137748833	468	*	5	0.0189648	0.984913	0.742228	0.987163	-0.0545506	0.00147484	THSD7B
chr1	32716212	32717002	791	*	8	0.0189847	0.909018	0.671066	0.984655	0.0759544	0.0406155	LCK
chr2	178256731	178257176	446	*	4	0.0189864	0.865855	0.692231	0.942459	0.0463375	0.0185745	NFE2L2, AC074286.1
chr22	36500566	36500793	228	*	3	0.0189864	0.964053	0.755394	0.959435	0.0713106	0.0305708	NA
chr8	1900191	1901041	851	*	11	0.0189962	0.995569	0.709012	0.998841	0.0489752	0.0207647	ARHGEF10
chr15	51397257	51398144	888	*	3	0.0189966	0.726679	0.625556	0.836215	0.072953	0.0476232	RP11-108K3.1, TNFAIP8L3
chr7	157483335	157484045	711	*	3	0.018999	0.968266	0.750421	0.956594	0.0159493	0.00925833	PTPRN2
chr1	226296871	226298073	1203	*	5	0.019001	0.781278	0.626041	0.914825	-0.0661389	-0.00228825	NA
chr8	1960217	1960518	302	*	5	0.0190034	0.780672	0.628776	0.916101	-0.0623955	-0.0424805	NA
chr4	184186563	184186934	372	*	4	0.0190043	0.980113	0.724763	0.966265	0.0419125	0.011575	WWC2
chr6	169350747	169351479	733	*	4	0.0190108	0.848196	0.667146	0.926148	-0.0626693	-0.00426068	NA
chr14	90921436	90921820	385	*	6	0.0190238	0.818126	0.639774	0.946212	-0.0579179	-0.0398257	LINC00642, RP11-1078H9.1
chr13	40359712	40360417	706	*	3	0.0190309	0.658466	0.593158	0.791889	0.0577481	0.054083	COG6
chr3	153839954	153840718	765	*	9	0.0190397	0.989264	0.712891	0.997168	-0.053845	-0.0162005	ARHGEF26
chr16	89163418	89163800	383	*	4	0.0190466	0.783957	0.639585	0.898067	0.0714409	0.0477723	ACSF3
chr6	12289897	12290779	883	*	10	0.019048	0.999152	0.758347	0.999688	0.0168857	0.00697819	EDN1
chr4	186990006	186990425	420	*	4	0.0190536	0.736133	0.62067	0.87485	0.0166404	0.012004	TLR3
chr1	204131395	204132250	856	*	3	0.0190612	0.650263	0.587418	0.784816	-0.0597472	-0.0309168	REN
chr8	123683512	123683736	225	*	3	0.0190642	0.68967	0.605063	0.810515	0.054674	0.0266499	snoU13, LINC01151
chr12	129417179	129417818	640	*	6	0.0190704	0.992369	0.739787	0.992624	0.0764464	0.0261969	GLT1D1
chr12	132628955	132629468	514	*	11	0.0190836	0.999039	0.732213	0.999456	0.0150305	-0.00223326	NOC4L
chr6	151638363	151639747	1385	*	5	0.0190865	0.969109	0.704525	0.975487	-0.0398646	-0.0176598	AKAP12
chr11	126055124	126055457	334	*	3	0.0190902	0.679221	0.601536	0.804789	0.0265704	-0.00314621	NA
chr16	3108373	3108898	526	*	6	0.0190961	0.823881	0.638438	0.946281	0.0376355	0.0136914	MMP25, RP11-473M20.7
chr16	3781749	3781830	82	*	3	0.0191011	0.68385	0.605735	0.809471	-0.0447819	-0.0362711	CREBBP
chr11	77909933	77909967	35	*	3	0.0191079	0.944242	0.678311	0.905222	0.0446135	0.00883565	USP35
chr10	103762071	103762390	320	*	3	0.0191103	0.908294	0.725603	0.937841	0.0635194	0.0320198	C10orf76
chr5	152603113	152603910	798	*	5	0.0191155	0.813225	0.641828	0.929454	0.0685613	0.00765441	NA
chr11	72353604	72354574	971	*	5	0.0191293	0.92914	0.674086	0.960036	0.0381388	0.00941873	RP11-31L22.3, PDE2A
chr8	61565814	61566315	502	*	6	0.0191376	0.992166	0.740769	0.993537	0.0198415	0.00303373	RP11-91I20.2
chr17	39197721	39198944	1224	*	3	0.019139	0.87285	0.646654	0.875661	-0.083027	-0.0156666	NA
chr10	71929497	71929891	395	*	4	0.0191601	0.736022	0.622262	0.875801	-0.0324471	-0.00164742	SAR1A
chr1	43000462	43001072	611	*	3	0.0191612	0.821513	0.641713	0.866178	0.0577852	0.038813	CCDC30
chr5	167913298	167913534	237	*	7	0.0191693	0.991818	0.724757	0.994142	-0.0176241	-0.00298327	RARS
chr6	49430788	49431435	648	*	13	0.019171	0.99982	0.745499	0.999919	-0.0384087	-0.00458384	CENPQ, MUT
chr1	46686657	46686806	150	*	3	0.0191755	0.671689	0.599227	0.800786	0.0450082	0.0203381	LURAP1
chr17	41322413	41323115	703	*	14	0.0191814	0.999778	0.743137	0.999952	0.055669	0.00886445	NBR1, RP11-242D8.1
chr2	219860717	219861126	410	*	5	0.0191851	0.854609	0.660088	0.945493	-0.0402983	-0.0137432	NA
chr19	21324444	21324707	264	*	3	0.0191883	0.641558	0.58269	0.778231	-0.0696581	-0.0333296	NA
chr7	44787805	44788431	627	*	8	0.019189	0.992325	0.722901	0.996677	-0.0218897	-0.00416354	ZMIZ2
chr21	26427029	26427799	771	*	4	0.0191901	0.73012	0.612957	0.867796	0.053228	0.0140086	AP000235.2
chr1	222909134	222909660	527	*	3	0.0191923	0.640048	0.581851	0.777067	0.0387085	0.0123247	NA
chr7	98258709	98259133	425	*	3	0.0191963	0.712461	0.621449	0.829535	-0.0616323	-0.0404986	NPTX2
chr1	119520934	119522637	1704	*	5	0.0192054	0.767862	0.618591	0.907325	0.12419	0.0905898	TBX15
chr20	56804158	56804780	623	*	3	0.0192173	0.725289	0.628517	0.838243	0.0713218	0.0238685	NA
chr18	47018180	47018779	600	*	6	0.019243	0.954585	0.70439	0.984031	-0.0434879	-0.00628872	MIR1539, RPL17
chr2	27358152	27358541	390	*	3	0.0192465	0.64267	0.583226	0.779027	0.0402276	0.0210292	NA
chr14	75614186	75614844	659	*	5	0.0192506	0.912829	0.671722	0.957257	-0.0730989	-0.0398274	TMED10
chr2	236900667	236900893	227	*	3	0.0192547	0.686779	0.607835	0.811937	-0.0339194	-0.001693	AGAP1
chr6	108278844	108279781	938	*	10	0.0192672	0.997899	0.743737	0.999446	-0.0457998	-0.0043328	RP1-191J18.66, SEC63
chr15	34530741	34531718	978	*	4	0.019268	0.948206	0.683929	0.94614	-0.0630155	-0.028416	SLC12A6
chr2	171197664	171198719	1056	*	3	0.0192685	0.824762	0.63845	0.863937	0.0588527	0.0373075	MYO3B, AC012594.1
chr2	234150773	234151328	556	*	3	0.0192707	0.684416	0.605822	0.809671	0.0659978	0.0515711	ATG16L1
chr6	166876736	166877038	303	*	4	0.0192732	0.757562	0.619155	0.87797	0.0747903	0.0520405	RPS6KA2, RPS6KA2-IT1
chr1	43397051	43398103	1053	*	4	0.0192784	0.715588	0.606372	0.859499	0.0593327	0.0421668	SLC2A1
chr17	59534847	59536696	1850	*	7	0.0192786	0.851599	0.643266	0.963854	0.118892	0.082492	TBX4
chr2	196477730	196478714	985	*	3	0.0192843	0.648992	0.585806	0.783143	-0.0838989	-0.0624698	SLC39A10
chr16	85482380	85482849	470	*	3	0.0192867	0.66377	0.595033	0.795062	0.069321	0.0478581	NA
chr21	43316274	43316705	432	*	3	0.0192911	0.846724	0.647861	0.874137	0.0688701	0.0446454	C2CD2
chr14	105031052	105031243	192	*	3	0.0192961	0.742325	0.635534	0.847641	-0.0522147	0.00337519	TMEM179
chr11	102576094	102576508	415	*	3	0.0192987	0.782674	0.649529	0.866555	-0.0709951	-0.052297	MMP27
chr20	57796491	57797377	887	*	3	0.0192989	0.835221	0.642887	0.86883	-0.054591	-0.0298499	ZNF831
chr3	4509268	4509526	259	*	5	0.0193059	0.783842	0.627238	0.915959	-0.10128	0.00225862	NA
chr1	184680750	184681006	257	*	3	0.0193182	0.862927	0.68995	0.908657	0.0343747	0.0223811	EDEM3
chr14	62036609	62037389	781	*	5	0.0193182	0.995513	0.764446	0.991807	0.0732998	0.015091	RP11-47I22.4, RP11-47I22.3, RP11-47I22.2
chr6	18990650	18990796	147	*	3	0.0193275	0.941137	0.719798	0.935771	0.057077	0.0202724	NA
chr13	111363852	111365311	1460	*	10	0.0193291	0.996317	0.711616	0.998378	-0.0588344	0.000791478	ING1, CARS2
chr2	66800777	66801399	623	*	3	0.0193371	0.914797	0.653382	0.883956	0.0915923	0.0498421	MEIS1, AC007392.3
chr1	226848943	226849798	856	*	4	0.0193387	0.702674	0.604004	0.854545	0.0502252	0.0253263	ITPKB, ITPKB-IT1
chr4	6196378	6197057	680	*	4	0.0193434	0.920812	0.703791	0.954825	-0.0700986	-0.00735552	JAKMIP1
chr22	21328392	21328741	350	*	4	0.0193546	0.717746	0.611423	0.863779	-0.0587839	-0.0475726	AIFM3
chr3	169378675	169379266	592	*	7	0.0193555	0.987925	0.703457	0.990826	0.0450797	0.0158406	MECOM
chr6	170596856	170597588	733	*	5	0.0193637	0.938265	0.712416	0.975429	-0.0655065	-0.0290984	DLL1
chr6	15398118	15399125	1008	*	3	0.0193671	0.707032	0.611019	0.819846	0.0556322	0.0253141	JARID2
chr16	89822293	89822399	107	*	3	0.0193881	0.806219	0.665437	0.882814	0.0423371	0.0226507	FANCA
chr9	2156196	2157105	910	*	3	0.0193937	0.636656	0.579858	0.774359	0.0477241	0.0388107	SMARCA2
chr3	50407704	50408331	628	*	3	0.019406	0.705976	0.609685	0.8185	-0.071363	-0.0492402	CACNA2D2
chr21	30047984	30048633	650	*	3	0.0194092	0.695228	0.61092	0.816702	-0.0533413	-0.0287024	NA
chr13	113611440	113611873	434	*	7	0.0194139	0.947947	0.674763	0.981217	-0.108301	-0.04463	MCF2L
chr1	229569608	229570288	681	*	13	0.0194167	0.99981	0.750596	0.99994	0.0695536	-0.00618349	ACTA1
chr6	31458496	31458944	449	*	3	0.0194309	0.790437	0.640554	0.860702	-0.0577769	-0.0371461	NA
chr22	30116919	30117159	241	*	4	0.0194312	0.975742	0.695347	0.955038	-0.0559588	-0.022798	CABP7
chr6	2961645	2961857	213	*	4	0.0194345	0.801171	0.647285	0.90628	0.0358154	0.00256896	SERPINB6
chr12	70132987	70133599	613	*	8	0.0194345	0.995431	0.727627	0.996735	-0.0168089	-0.00092969	RAB3IP
chr9	101017421	101018059	639	*	4	0.0194648	0.782714	0.637137	0.896162	0.022905	0.0157892	TBC1D2
chr1	181454744	181455181	438	*	4	0.0194751	0.843204	0.672484	0.928214	0.0626431	0.0259578	CACNA1E
chr11	95656984	95657324	341	*	6	0.0194845	0.905571	0.673695	0.970671	0.0245014	0.00926826	MTMR2
chr15	78640093	78640536	444	*	3	0.0194987	0.893833	0.703862	0.921652	-0.0718637	-0.0163555	CRABP1
chr5	175964950	175965617	668	*	4	0.0195026	0.999025	0.79141	0.989872	0.0328586	0.0063005	RNF44
chr21	34447480	34447840	361	*	3	0.0195037	0.998618	0.786983	0.976891	-0.0703308	-0.0243529	NA
chr3	11609735	11610506	772	*	6	0.0195192	0.939694	0.685664	0.977141	-0.0489662	-0.0293762	VGLL4
chr3	48506911	48507508	598	*	6	0.0195202	0.83344	0.641191	0.949172	-0.035735	-0.00962985	ATRIP, TREX1
chr22	38218945	38219400	456	*	6	0.0195306	0.858613	0.652256	0.957111	-0.0592216	-0.0405166	GALR3
chr3	58482759	58483468	710	*	3	0.0195603	0.764941	0.630551	0.848216	-0.0502358	-0.0353679	KCTD6
chr1	33231070	33231382	313	*	8	0.0195749	0.975023	0.689003	0.991416	-0.0511226	-0.0224005	KIAA1522
chr10	17496675	17496989	315	*	4	0.0196143	0.923926	0.723627	0.963519	0.0986751	0.0340461	NA
chr12	56105981	56107737	1757	*	8	0.0196143	0.931199	0.666929	0.985193	-0.0771303	-0.0307708	ITGA7
chr1	245499492	245499904	413	*	4	0.0196143	0.964533	0.722433	0.967474	-0.0427365	-0.0158955	KIF26B
chr22	41613692	41614127	436	*	4	0.0196213	0.961571	0.705076	0.958724	0.0423872	0.0237769	L3MBTL2
chr1	157789662	157790767	1106	*	6	0.0196264	0.918102	0.67304	0.97053	0.0576428	0.0107727	FCRL1
chr17	45330610	45330878	269	*	3	0.0196335	0.839553	0.68443	0.901877	0.0480227	0.000261913	NA
chr7	92075724	92076612	889	*	5	0.0196341	0.974506	0.700933	0.972116	0.0288196	0.014039	NA
chr19	7735239	7735510	272	*	4	0.0196377	0.937623	0.720342	0.962873	-0.0290306	-0.00987521	RETN
chr4	8417687	8418050	364	*	3	0.0196386	0.904824	0.704127	0.922661	-0.038138	-0.0220981	ACOX3
chr7	155832831	155832992	162	*	3	0.0196487	0.705445	0.617463	0.824596	-0.0443957	-0.0361922	NA
chr22	38730793	38731297	505	*	3	0.019666	0.764503	0.630231	0.847855	0.0541774	0.0259278	CSNK1E
chr3	66550735	66550922	188	*	4	0.0196889	0.951233	0.713251	0.962389	-0.0533765	-0.0216974	LRIG1
chr17	7232547	7233150	604	*	7	0.0197144	0.995699	0.767439	0.998303	0.0185237	0.00574734	NEURL4
chr3	32509018	32509543	526	*	9	0.0197239	0.983111	0.721481	0.997487	0.0623939	0.026335	CMTM7
chr11	119993722	119994204	483	*	7	0.0197309	0.993734	0.78094	0.998572	0.054343	0.0156899	TRIM29
chr19	34624975	34625816	842	*	3	0.0197369	0.857737	0.647393	0.874908	-0.0759607	-0.022224	NA
chr22	36235294	36236760	1467	*	9	0.0197473	0.943669	0.667087	0.989839	-0.0663612	-0.00919797	RBFOX2
chr8	142318841	142319214	374	*	3	0.0197515	0.748659	0.627313	0.842418	0.107984	0.0352934	NA
chr9	136243027	136243334	308	*	9	0.019774	0.999846	0.81012	0.999922	0.044884	0.00780944	C9orf96
chr6	79693023	79693583	561	*	3	0.0197752	0.687436	0.606618	0.811163	-0.0345441	-0.0295121	PHIP
chr2	240205112	240205772	661	*	6	0.0197865	0.99545	0.770927	0.996596	0.0622489	0.016442	HDAC4
chr7	1706305	1706883	579	*	3	0.0198267	0.778539	0.632589	0.852305	-0.0242042	-0.0154649	NA
chr12	12202723	12202803	81	*	3	0.0198285	0.872962	0.708067	0.922795	-0.0456481	-0.0165786	BCL2L14
chr3	69915123	69915449	327	*	6	0.0198317	0.960663	0.684708	0.9779	-0.0700664	-0.0381889	MITF
chr2	69239676	69240124	449	*	6	0.0198472	0.993867	0.740838	0.993436	0.0458935	0.00561725	NA
chr3	37033373	37035282	1910	*	40	0.0198486	1	0.758633	1	-0.0479762	-0.00151273	MLH1, EPM2AIP1
chr3	159570368	159570903	536	*	5	0.0198501	0.880423	0.677327	0.956761	0.0706948	0.036172	IQCJ-SCHIP1, SCHIP1
chr12	68647498	68648411	914	*	4	0.0198547	0.81967	0.624722	0.890601	-0.0609422	0.0149625	NA
chr3	195269708	195270051	344	*	3	0.0198571	0.866442	0.69905	0.915692	-0.0347698	-0.00865278	PPP1R2
chr11	56410673	56411397	725	*	4	0.0198588	0.891298	0.695077	0.947139	-0.0735934	-0.020861	NA
chr2	236890318	236890542	225	*	3	0.0198594	0.807161	0.659822	0.878601	0.0761128	0.0430851	AGAP1
chr2	202507071	202507679	609	*	9	0.0198814	0.99577	0.732518	0.998429	0.0351558	0.00147672	TMEM237
chr11	126286370	126286493	124	*	3	0.0198919	0.89605	0.675451	0.900514	-0.0566242	-0.00590177	ST3GAL4
chr4	57666314	57666426	113	*	4	0.0198989	0.870349	0.664135	0.926357	0.0360185	0.0161122	NA
chr1	156221227	156221551	325	*	3	0.019904	0.770065	0.65299	0.866972	0.0706432	0.0478422	SMG5
chr12	98850881	98851021	141	*	3	0.0199044	0.967424	0.762142	0.963422	-0.0341135	-0.0130826	SLC9A7P1
chr1	40388223	40388395	173	*	3	0.0199107	0.663235	0.593376	0.793585	-0.0491289	-0.0426309	NA
chr5	135701050	135701836	787	*	11	0.0199264	0.999944	0.786942	0.999956	0.0451328	0.00304474	TRPC7
chr11	26593556	26594092	537	*	6	0.0199298	0.978002	0.686616	0.9794	-0.0641934	-0.0298488	ANO3, MUC15
chr19	10207170	10207448	279	*	3	0.0199419	0.945994	0.745276	0.952664	-0.0703233	-0.0241017	ANGPTL6
chr2	202050025	202050400	376	*	3	0.0199529	0.667084	0.596178	0.796963	0.0666338	0.0508706	CASP10
chr1	59775255	59775373	119	*	3	0.019977	0.763284	0.642116	0.857141	0.0352997	0.00702317	FGGY
chr4	56813860	56814296	437	*	5	0.019977	0.932566	0.689224	0.966665	0.0644261	0.0279673	NA
chr22	41593266	41593987	722	*	4	0.0199773	0.990198	0.748933	0.976631	0.0188504	0.00115051	RP1-85F18.5
chr12	123632825	123633306	482	*	3	0.0199786	0.969611	0.761216	0.962961	-0.0402399	-0.0124507	PITPNM2
chr8	62596890	62597358	469	*	3	0.0199926	0.74475	0.633177	0.846292	0.0842577	0.008506	ASPH
chr16	15950840	15951230	391	*	6	0.0200003	0.965912	0.693415	0.982175	-0.0438033	-0.0168235	MYH11
chr4	1750374	1750476	103	*	3	0.0200103	0.799339	0.668653	0.884198	-0.0134783	-0.00354859	NA
chr3	49397466	49397810	345	*	4	0.0200103	0.825817	0.663663	0.920563	-0.0292799	-0.0205119	RHOA
chr20	5093538	5094039	502	*	11	0.020015	0.999572	0.75532	0.999799	-0.0310047	-0.00486208	TMEM230
chr1	85527430	85527597	168	*	3	0.0200176	0.913954	0.679465	0.904773	-0.057484	-0.028859	WDR63
chr1	19407878	19408371	494	*	3	0.0200241	0.947433	0.674483	0.902264	0.0539189	0.0326153	UBR4
chr16	7382187	7382864	678	*	8	0.0200248	0.996304	0.737062	0.997692	-0.0816167	-0.0327148	RBFOX1
chr14	105559493	105560199	707	*	8	0.0200253	0.999944	0.804634	0.99982	-0.0180878	-0.00303257	RP11-44N21.1
chr13	28498091	28498544	454	*	6	0.0200293	0.966418	0.685607	0.9775	0.0316273	0.00695637	PDX1
chr16	5083739	5084243	505	*	9	0.020049	0.989266	0.713749	0.997246	0.0274759	0.00440531	RP11-165E7.1, ALG1, NAGPA
chr12	56235635	56237315	1681	*	7	0.0200569	0.93697	0.669142	0.97922	-0.0703965	-0.0366045	MMP19
chr6	30418115	30418908	794	*	14	0.0200772	0.999951	0.771672	0.999988	0.0468242	0.00925961	NA
chr5	74349644	74350815	1172	*	7	0.0200788	0.997836	0.723667	0.994671	-0.0640738	-0.0234494	NA
chr14	70234252	70234774	523	*	7	0.020084	0.985532	0.725917	0.994412	0.0342137	0.0105502	SRSF5
chr19	8669959	8670586	628	*	5	0.0200921	0.969943	0.748052	0.98698	0.0335211	0.00756967	ADAMTS10
chr16	86756180	86756774	595	*	3	0.0200984	0.939725	0.680496	0.906773	-0.0595203	-0.0370613	CTD-2015G9.2
chr8	109455254	109456101	848	*	13	0.0201099	0.999952	0.778687	0.999985	-0.0626821	-0.000579039	EMC2
chr5	149736626	149737331	706	*	10	0.0201157	0.998024	0.758518	0.999632	-0.0519378	7.53229e-05	TCOF1
chr14	83107784	83108418	635	*	3	0.0201173	0.934527	0.735461	0.945921	0.0471647	0.0224166	NA
chr12	112123605	112124655	1051	*	14	0.0201177	0.999987	0.761222	0.999983	0.0318911	-0.0005446	ACAD10, BRAP
chr16	24621214	24621578	365	*	4	0.0201297	0.837457	0.657592	0.917686	0.0220792	0.0161023	NA
chr19	49939549	49940062	514	*	6	0.0201319	0.922496	0.689652	0.977652	0.0624881	0.0331146	SLC17A7
chr8	117884992	117885712	721	*	3	0.0201344	0.870119	0.704238	0.919795	-0.0524311	-0.00298429	RAD21
chr18	32556384	32557027	644	*	7	0.0201349	0.994551	0.730424	0.995568	-0.0587497	-0.00199782	MAPRE2
chr12	57637268	57637925	658	*	5	0.0201397	0.998314	0.817996	0.997833	0.0278531	0.00381226	STAC3
chr12	30353032	30353294	263	*	3	0.02017	0.92733	0.698313	0.919765	0.0424081	0.0237318	NA
chr3	184016914	184017680	767	*	4	0.0201746	0.768569	0.626291	0.885173	0.0312292	4.10525e-05	EIF2B5, PSMD2
chr5	145895523	145895942	420	*	4	0.0201808	0.911462	0.657949	0.9231	-0.0548963	-0.0162176	GPR151
chr6	29408443	29408666	224	*	4	0.0201888	0.987488	0.78205	0.987532	-0.0343366	-0.0106342	OR10C1, OR11A1
chr12	1739687	1740390	704	*	4	0.020204	0.934005	0.732327	0.968075	0.0505071	0.0210937	WNT5B
chr19	12834767	12835206	440	*	7	0.0202154	0.992877	0.728385	0.994768	-0.0651497	-0.0107601	TNPO2
chr22	19919974	19920275	302	*	3	0.0202243	0.781926	0.641697	0.860194	0.0613239	0.0392967	TXNRD2
chr3	122418876	122419199	324	*	3	0.0202244	0.808176	0.639891	0.862867	-0.027977	-0.0207924	PARP14
chr7	101944275	101944556	282	*	3	0.0202322	0.830441	0.680679	0.897893	-0.0717704	-0.0398391	SH2B2
chr11	66027544	66028355	812	*	3	0.020268	0.633457	0.577504	0.771427	0.0537919	0.0104353	KLC2, RP11-755F10.3
chr8	27327295	27327410	116	*	3	0.020273	0.890414	0.716264	0.930109	-0.0264087	0.000869234	CHRNA2
chr19	18434522	18434815	294	*	3	0.0202854	0.716163	0.623995	0.832445	-0.0226071	-0.00905522	NA
chr3	58564816	58564910	95	*	3	0.0202917	0.756128	0.636024	0.850899	0.0473178	0.0296545	FAM107A
chr12	16063878	16064569	692	*	9	0.0202975	0.99555	0.718385	0.997707	0.0375751	0.0045183	DERA
chr4	164394686	164395512	827	*	12	0.0203111	0.999612	0.751129	0.999872	-0.0352789	-0.0012867	TKTL2
chr17	38637169	38637569	401	*	3	0.0203168	0.844258	0.651275	0.876643	0.0733634	0.0455524	TNS4
chr22	39323204	39323967	764	*	5	0.0203168	0.910164	0.657245	0.948276	-0.0537339	-0.0144381	NA
chr5	74063484	74063951	468	*	5	0.02032	0.935939	0.696873	0.970536	0.0259522	0.00267421	NSA2
chr19	41880276	41881163	888	*	4	0.0203248	0.922086	0.679976	0.940253	-0.0659201	-0.0352159	CTC-435M10.3, TMEM91
chr14	77736734	77737800	1067	*	9	0.0203439	0.981555	0.719351	0.997413	-0.06273	-0.0180509	NGB
chr14	92790019	92790364	346	*	7	0.0203486	0.974842	0.691142	0.988081	-0.0419577	-0.012369	SLC24A4
chr4	41016918	41017254	337	*	3	0.0203536	0.711703	0.614903	0.824112	-0.0839597	-0.056493	APBB2
chr12	10325221	10325732	512	*	5	0.0203551	0.853849	0.661932	0.945749	-0.056499	-0.0387228	TMEM52B
chr2	73964433	73964834	402	*	8	0.0203651	0.950647	0.682041	0.988967	0.0527102	0.014088	TPRKB
chr1	10853918	10854560	643	*	6	0.0203841	0.981162	0.744353	0.993136	-0.0287498	-0.0129244	CASZ1
chr2	215675051	215675637	587	*	5	0.0203966	0.924586	0.69273	0.966839	0.0493496	0.00888169	AC072062.1
chr7	2611236	2611716	481	*	4	0.0204019	0.929509	0.720429	0.962888	0.0314626	0.00615641	IQCE
chr16	69966641	69967212	572	*	7	0.020403	0.954089	0.687241	0.985709	0.0781849	0.0177834	WWP2, MIR140
chr16	58769040	58769191	152	*	3	0.0204148	0.928935	0.694201	0.916786	0.0857462	0.0446287	RP11-410D17.2
chr11	15672200	15672856	657	*	4	0.0204215	0.761924	0.622512	0.881246	0.0350508	0.0266514	RP11-396O20.1
chr11	82557021	82557186	166	*	4	0.0204239	0.979804	0.78148	0.987049	0.0945684	0.0194661	PRCP
chr16	57661843	57662347	505	*	10	0.0204336	0.991112	0.711951	0.99827	-0.0653724	-0.0264702	GPR56, RP11-405F3.5
chr6	1070045	1070389	345	*	3	0.0204532	0.897294	0.695929	0.916138	0.0739047	0.0377674	NA
chr17	78549280	78549371	92	*	4	0.0204578	0.882672	0.676976	0.936611	0.100862	0.0393541	RPTOR
chr17	47840643	47840873	231	*	4	0.02046	0.9582	0.722182	0.966692	-0.0456924	-0.00956627	FAM117A
chr22	46373530	46373951	422	*	3	0.0204726	0.692142	0.606186	0.812095	-0.027138	-0.00791339	NA
chr2	223164854	223165753	900	*	6	0.0204769	0.828939	0.6422	0.948765	0.069	0.0566825	CCDC140
chr1	244395115	244395352	238	*	3	0.0204968	0.69009	0.609356	0.814079	-0.0548608	-0.041405	NA
chr9	123919154	123920020	867	*	4	0.0204985	0.91132	0.665157	0.929733	0.0614576	0.0088305	CNTRL
chr6	10528233	10528521	289	*	3	0.0205116	0.692348	0.610748	0.815785	0.06235	0.0254759	GCNT2
chr4	100273969	100274232	264	*	3	0.0205213	0.978413	0.766375	0.96606	-0.063734	-0.020627	ADH1C
chr10	135008417	135009513	1097	*	6	0.0205323	0.889506	0.659016	0.962604	-0.0455096	-0.0079357	KNDC1
chr12	116946163	116946437	275	*	4	0.0205452	0.958064	0.695933	0.954729	-0.0254658	-0.0131552	NA
chr8	49496045	49496391	347	*	3	0.0205605	0.844963	0.659361	0.883201	-0.0641466	-0.0441674	RP11-770E5.1
chr2	38155379	38156004	626	*	3	0.0205733	0.722591	0.619865	0.830716	-0.0365752	-0.0122944	RMDN2
chr10	118349998	118350608	611	*	6	0.0205773	0.985577	0.759435	0.994699	-0.0535491	-0.0201268	PNLIPRP1
chr4	103998289	103998717	429	*	7	0.0205778	0.998321	0.809277	0.999458	0.100758	0.0278437	SLC9B2
chr10	1994537	1995230	694	*	3	0.0205997	0.82656	0.657079	0.879165	0.0237668	0.0165171	NA
chr16	10652706	10653180	475	*	5	0.0206108	0.828034	0.647782	0.934789	-0.0439531	-0.0347795	EMP2
chr15	59062734	59063274	541	*	9	0.0206108	0.999673	0.781718	0.999765	-0.0273288	-0.00310803	RP11-30K9.6
chr9	140193776	140193934	159	*	3	0.0206153	0.723814	0.623383	0.833816	-0.0582529	-0.0438966	NA
chr5	111333193	111333693	501	*	4	0.0206224	0.716745	0.607459	0.860588	-0.0613117	-0.0477389	NREP-AS1
chr17	33288590	33289944	1355	*	9	0.0206439	0.990646	0.714938	0.997389	0.0495976	0.0117867	ZNF830, CCT6B
chr1	16258280	16258580	301	*	3	0.0206509	0.82913	0.678087	0.895763	-0.0264604	0.000336909	SPEN
chr19	42082102	42082485	384	*	5	0.0206518	0.893489	0.680175	0.958926	0.0613034	0.0202421	CEACAM21
chr8	95865660	95865949	290	*	4	0.0206582	0.912102	0.678029	0.939594	0.0454729	0.00735235	INTS8
chr7	5462583	5462667	85	*	3	0.020659	0.883693	0.703494	0.920169	0.0142093	0.00224243	AC092171.2, TNRC18
chr3	10999801	10999905	105	*	3	0.02067	0.689877	0.609207	0.8139	0.0677448	0.0488237	NA
chr4	123843430	123844248	819	*	16	0.0206753	0.999995	0.773415	0.999998	-0.0226883	-0.0032463	SPATA5, NUDT6
chr10	60935910	60936248	339	*	8	0.0206762	0.994652	0.705445	0.995061	-0.0284779	-0.0107451	NA
chr7	767474	768140	667	*	5	0.0206815	0.959582	0.737641	0.984174	-0.079479	-0.0160486	HEATR2
chr6	73273769	73274684	916	*	3	0.0206836	0.773189	0.644402	0.860813	-0.0746686	-0.0336624	NA
chr8	74205857	74206317	461	*	8	0.0206937	0.996288	0.72406	0.996887	0.0484731	0.00840511	RPL7
chr10	19922252	19923599	1348	*	4	0.0206956	0.870548	0.628674	0.897845	-0.0603342	0.00588623	MALRD1, RNA5SP303
chr11	207155	207881	727	*	14	0.0207132	0.999051	0.736758	0.999915	-0.0214354	-7.88672e-07	RIC8A, BET1L
chr4	187627773	187628413	641	*	6	0.0207231	0.909011	0.677033	0.971496	0.0398309	0.00926093	FAT1
chr10	90967612	90968091	480	*	7	0.020727	0.985184	0.739536	0.995693	0.0223785	0.00885319	NA
chr1	227067512	227068204	693	*	3	0.0207391	0.865627	0.658471	0.884613	-0.0335581	-0.00250184	PSEN2
chr7	154473202	154473324	123	*	3	0.0207675	0.955148	0.752644	0.957504	-0.0679643	-0.029569	DPP6
chr13	95085452	95086170	719	*	5	0.0207749	0.984695	0.695835	0.973158	0.0738123	-0.00886397	NA
chr2	105273376	105273432	57	*	3	0.0207922	0.666401	0.596259	0.796811	-0.246382	-0.115496	NA
chr2	55339218	55339939	722	*	3	0.0207936	0.699923	0.608382	0.815911	-0.0580701	-0.0068746	RTN4
chr12	124835216	124835391	176	*	3	0.0207981	0.712895	0.614318	0.823913	-0.0413987	-0.0281766	NCOR2
chr1	207261803	207262320	518	*	3	0.0208064	0.686168	0.608131	0.811936	-0.0803092	-0.00562729	C4BPB
chr7	101798913	101799218	306	*	3	0.0208163	0.793993	0.659458	0.876241	-0.0494301	-0.0160067	CUX1
chr11	67471698	67471781	84	*	3	0.0208209	0.874727	0.688038	0.908389	-0.0661649	-0.035672	NA
chr12	65675289	65675516	228	*	3	0.0208261	0.953684	0.721035	0.937104	0.0708918	0.030328	MSRB3, RP11-305O6.3
chr1	214813681	214813733	53	*	3	0.0208276	0.830971	0.664299	0.885407	0.0384542	0.0168991	CENPF
chr3	48646722	48648342	1621	*	13	0.0208291	0.999392	0.741002	0.999898	-0.0482688	-0.00252783	UQCRC1
chr19	19322527	19322902	376	*	9	0.0208293	0.993249	0.718429	0.997655	-0.0387914	-0.0120323	NCAN
chr17	7516860	7517697	838	*	12	0.0208353	0.999211	0.732503	0.999751	-0.0735593	-0.0118962	AC007421.1, SHBG, FXR2
chr19	57018933	57019373	441	*	8	0.0208371	0.97373	0.721129	0.9956	-0.0371873	-0.0185179	ZNF471
chr20	30795258	30795840	583	*	11	0.0208419	0.999941	0.790088	0.999965	0.0317785	0.00235786	POFUT1, PLAGL2
chr10	1284161	1285535	1375	*	6	0.0208441	0.987854	0.68556	0.979858	-0.0494243	-0.0183073	ADARB2
chr16	69419950	69420579	630	*	9	0.020846	0.999956	0.835432	0.999976	-0.050234	-0.00515515	TERF2
chr4	96470053	96471143	1091	*	18	0.0208493	0.999811	0.740532	0.999993	-0.0264703	-0.00586187	RP11-710C12.1, UNC5C
chr2	130184551	130184989	439	*	3	0.0208557	0.873587	0.672933	0.896754	-0.0485843	-0.00216848	NA
chr16	86421097	86421336	240	*	3	0.0208563	0.807363	0.639866	0.862735	0.0763327	0.0501604	NA
chr11	124181099	124181447	349	*	3	0.0208572	0.934001	0.659872	0.890112	-0.0432988	-0.0248435	NA
chr4	53523747	53524296	550	*	3	0.0208605	0.838022	0.675076	0.894618	-0.0874778	-0.0487711	USP46
chr4	88529234	88529662	429	*	5	0.0208663	0.995158	0.769749	0.992973	0.0596086	0.0167008	RP11-742B18.1
chr3	178865281	178866004	724	*	8	0.0208825	0.999942	0.838571	0.999945	0.0762608	0.0109645	PIK3CA, RP11-360P21.2
chr16	367990	368524	535	*	4	0.0208947	0.961189	0.65386	0.921392	0.0247507	0.00684622	AXIN1
chr5	113699543	113699683	141	*	3	0.0208966	0.671476	0.598734	0.800342	0.033948	0.0249141	KCNN2
chr15	102174082	102174744	663	*	3	0.0209367	0.653128	0.589622	0.787444	0.0280924	-0.00801459	TM2D3
chr19	40476319	40477185	867	*	13	0.0209379	0.998867	0.734451	0.999832	-0.0322645	-0.00125812	PSMC4
chr2	5865937	5866470	534	*	5	0.0209484	0.947501	0.694789	0.968352	0.0655381	0.0343363	NA
chr17	4089136	4089535	400	*	4	0.0209491	0.769545	0.637038	0.893368	-0.0860048	-0.0329664	CYB5D2, ANKFY1
chr1	101702062	101702744	683	*	11	0.0209491	0.999212	0.756604	0.999805	0.0358434	0.00759761	S1PR1, RP4-575N6.4
chr16	73029229	73029288	60	*	3	0.020954	0.988856	0.777604	0.972195	0.107742	0.0355651	ZFHX3
chr3	177077202	177077684	483	*	4	0.0209631	0.85481	0.639927	0.905955	0.0595498	0.0102551	NA
chr12	113012952	113013494	543	*	6	0.020968	0.99956	0.840452	0.999632	-0.0391473	-0.00964498	RPH3A
chr5	41510820	41511497	678	*	6	0.0209733	0.972853	0.681998	0.977711	-0.0436587	0.0101928	NA
chr3	184089743	184091625	1883	*	6	0.0210035	0.905142	0.646395	0.958975	-0.074916	-0.0074879	EIF2B5, THPO
chr1	115641325	115642215	891	*	5	0.0210322	0.901337	0.6641	0.952542	0.0583193	0.036854	NA
chr7	1362568	1363124	557	*	5	0.0210384	0.964215	0.688614	0.968673	-0.0464926	-0.00605434	NA
chr7	139257004	139257600	597	*	3	0.0210439	0.903392	0.705097	0.923258	0.0654304	0.00767942	HIPK2
chr13	38923574	38924477	904	*	18	0.0210657	0.999988	0.768703	0.999999	0.0178437	0.0017283	UFM1
chr16	86581037	86581144	108	*	3	0.0210662	0.984192	0.767731	0.966912	-0.0643931	-0.0209632	MTHFSD
chr1	16235928	16236100	173	*	3	0.0210673	0.950816	0.705138	0.925742	0.0649462	0.0294959	SPEN
chr18	61604237	61604718	482	*	4	0.021069	0.995101	0.779739	0.987444	0.0757873	0.0107744	AC009802.1
chr20	35273933	35274715	783	*	9	0.0210962	0.964381	0.688362	0.993905	0.0588037	0.0304147	SLA2
chr2	235459291	235459573	283	*	4	0.0210964	0.966205	0.724172	0.966915	-0.0268839	-0.00373621	NA
chr19	18359505	18359562	58	*	3	0.0211052	0.863289	0.699276	0.915527	0.0660025	0.0295543	PDE4C
chr10	126222996	126223401	406	*	3	0.0211197	0.702847	0.611908	0.819464	0.0597577	0.0457129	LHPP
chr3	55520834	55521376	543	*	5	0.0211247	0.949878	0.721475	0.979101	-0.0306732	-0.00280565	WNT5A
chr4	142054660	142055319	660	*	9	0.0211282	0.987317	0.742671	0.998606	-0.0341913	-0.00294751	RNF150
chr10	22826076	22826373	298	*	4	0.02113	0.98643	0.783683	0.987889	0.0312083	0.00552762	PIP4K2A
chr16	22098457	22098493	37	*	3	0.0211343	0.862857	0.654845	0.881441	0.0662964	0.036314	C16orf52, RP11-101E7.2
chr1	52522216	52522626	411	*	3	0.0211346	0.978546	0.742602	0.951988	0.0530196	0.0155643	BTF3L4
chr4	149362435	149362830	396	*	4	0.0211431	0.997188	0.781782	0.988083	-0.0131812	-0.000614579	NR3C2
chr8	22102425	22102902	478	*	8	0.021146	0.998239	0.739245	0.997919	-0.0148556	-0.0015668	POLR3D, MIR320A
chr13	95248351	95249503	1153	*	11	0.0211468	0.994805	0.726742	0.999335	0.0204793	0.00564964	TGDS
chr7	7680321	7680871	551	*	8	0.0211752	0.990796	0.730653	0.997211	0.0650547	0.0135185	RPA3-AS1, RPA3
chr17	53341592	53342617	1026	*	7	0.0211956	0.931043	0.689245	0.98495	-0.0332973	-0.00521705	HLF
chr4	55899573	55899994	422	*	4	0.0211964	0.876051	0.672514	0.933186	0.0565954	0.0388028	NA
chr5	149624994	149625244	251	*	5	0.0211965	0.809596	0.639288	0.927352	-0.0560433	-0.0411802	CAMK2A
chr5	34007809	34008663	855	*	16	0.021206	0.999959	0.744979	0.999985	-0.0226873	-0.000231654	AMACR, RP11-1084J3.4
chr11	112037673	112038475	803	*	8	0.0212162	0.999867	0.782677	0.999445	0.049681	0.0156312	SDHD, TEX12, RP11-356J5.4
chr3	42121652	42121982	331	*	3	0.0212168	0.98272	0.693188	0.917482	0.0702228	0.0345539	TRAK1
chr10	68811804	68812190	387	*	4	0.0212211	0.921375	0.675944	0.936572	0.0594084	0.0312913	LRRTM3, CTNNA3
chr9	114287214	114287528	315	*	6	0.0212263	0.965123	0.712306	0.985963	-0.0240497	-0.0102831	ZNF483
chr9	140094281	140095244	964	*	7	0.0212372	0.98645	0.715258	0.992933	0.0335419	0.0079963	TPRN
chr17	70339099	70339343	245	*	4	0.0212382	0.768963	0.633915	0.891104	-0.0618282	-0.0462947	RP11-1124B17.1, LINC00511
chr5	125615537	125616243	707	*	3	0.0212477	0.642687	0.583538	0.779267	0.0564315	0.0517262	NA
chr10	2208176	2208503	328	*	5	0.0212521	0.894807	0.669382	0.95351	-0.0796797	-0.0430634	NA
chr1	32280923	32282693	1771	*	10	0.0212535	0.998525	0.725866	0.999056	-0.0722351	-0.0122266	SPOCD1
chr6	108485043	108485182	140	*	4	0.0212659	0.875341	0.682321	0.937764	0.0346185	0.0205032	OSTM1
chr14	76087014	76087437	424	*	3	0.0212748	0.688918	0.607161	0.811976	-0.071072	-0.0561595	FLVCR2
chr3	42724640	42725643	1004	*	3	0.0212787	0.636096	0.579075	0.773562	-0.0367153	-0.0312694	NA
chr12	4757717	4758250	534	*	8	0.021284	0.989419	0.729609	0.996857	0.0170086	0.00618776	RP11-500M8.7, AKAP3
chr4	172560613	172560793	181	*	3	0.0213001	0.719623	0.620194	0.830258	0.0518124	0.0288348	NA
chr11	85956195	85956783	589	*	6	0.0213001	0.961972	0.721554	0.988252	0.0882074	0.0158666	EED
chr4	140478204	140478735	532	*	4	0.0213005	0.924855	0.722677	0.963464	0.0283648	0.0157478	RP11-342I1.2, SETD7
chr7	155276097	155276880	784	*	6	0.0213128	0.966339	0.691175	0.979417	-0.0667922	-0.024576	CNPY1
chr1	7111128	7111367	240	*	5	0.0213175	0.854301	0.653845	0.941987	-0.0594973	-0.0389059	CAMTA1
chr19	49376426	49377294	869	*	3	0.0213319	0.777362	0.638424	0.856794	-0.0558973	-0.0313492	PPP1R15A
chr20	3451529	3452280	752	*	9	0.0213434	0.997805	0.732474	0.998463	0.0259976	0.00969624	ATRN
chr8	18744446	18744721	276	*	3	0.0213458	0.701592	0.612798	0.819871	-0.0695497	-0.05046	PSD3
chr1	28928325	28929525	1201	*	4	0.0213481	0.963048	0.695538	0.95447	-0.0898299	-0.0315312	TAF12
chr1	45050067	45050279	213	*	3	0.0213628	0.671614	0.597667	0.799495	-0.0573588	-0.0492292	RNF220
chr2	39347577	39348221	645	*	8	0.021367	0.975606	0.687932	0.991294	-0.0460709	-0.00855064	SOS1
chr3	184037459	184038723	1265	*	11	0.0213722	0.988766	0.689731	0.997605	-0.0568621	-0.0254213	EIF2B5, EIF4G1
chr4	8388438	8388670	233	*	3	0.0213762	0.986826	0.771486	0.968979	-0.0304544	-0.00914128	ACOX3
chr19	1847575	1847834	260	*	4	0.0213949	0.940283	0.692325	0.950462	-0.0139446	-0.00212827	REXO1
chr15	70977270	70977671	402	*	3	0.0213972	0.707028	0.618195	0.82556	0.0316697	0.00810342	UACA
chr19	899547	899652	106	*	3	0.0214055	0.964657	0.759063	0.961585	0.0180308	0.00439461	R3HDM4
chr16	88099702	88099740	39	*	3	0.0214078	0.83301	0.663257	0.88485	-0.0441297	-0.0203992	BANP
chr16	50532151	50533054	904	*	4	0.0214171	0.742833	0.624222	0.878889	-0.0656653	-0.00894189	NA
chr17	37761662	37761947	286	*	3	0.0214341	0.713806	0.614551	0.824346	0.0328857	0.0118428	NEUROD2
chr21	43771120	43771355	236	*	5	0.0214407	0.918457	0.697437	0.969162	-0.0724968	-0.0315332	TFF2
chr12	1922058	1922255	198	*	3	0.0214443	0.70483	0.617491	0.82446	0.0758088	0.0511348	CACNA2D4
chr10	95653378	95653711	334	*	8	0.0214526	0.985464	0.734643	0.997214	0.0300541	0.00284966	NA
chr6	134176481	134177006	526	*	3	0.0214603	0.689857	0.606957	0.812037	0.0809875	0.0534843	RP3-323P13.2
chr14	71228217	71228406	190	*	3	0.0214651	0.818908	0.666463	0.885471	-0.0348734	-0.0239112	MAP3K9
chr11	12863965	12864212	248	*	3	0.0214685	0.822664	0.671406	0.8898	0.031718	0.0173069	TEAD1
chr6	108909893	108910772	880	*	4	0.0214764	0.767654	0.632922	0.890289	-0.0616087	-0.0319151	FOXO3
chr3	23243625	23244690	1066	*	14	0.0215063	0.999962	0.774308	0.999989	-0.0494039	-0.0101586	UBE2E2, UBE2E2-AS1
chr19	291022	291315	294	*	6	0.0215112	0.998999	0.764132	0.996202	-0.0481964	-0.00888963	PPAP2C
chr6	134373485	134373925	441	*	6	0.0215232	0.912153	0.682205	0.974094	0.016413	0.00554215	SLC2A12
chr8	20558049	20558138	90	*	3	0.0215234	0.684415	0.604348	0.8085	-0.0524257	-0.0433312	NA
chr15	76440405	76440448	44	*	3	0.0215234	0.671931	0.599541	0.801097	0.0381206	0.0155785	C15orf27
chr12	45444203	45445864	1662	*	13	0.0215383	0.999248	0.731379	0.99982	-0.0551278	-0.0124115	RP11-478B9.1, DBX2
chr17	8761973	8762140	168	*	3	0.0215441	0.691038	0.610222	0.814958	0.0597744	0.0475559	PIK3R6
chr12	54069773	54070357	585	*	9	0.0215702	0.98887	0.723795	0.997848	-0.0281651	-0.00295831	ATP5G2
chr12	11093009	11093412	404	*	3	0.0215785	0.976266	0.737285	0.948549	-0.0446449	-0.00835187	PRR4, TAS2R14
chr17	79624018	79624464	447	*	5	0.0215785	0.989107	0.735785	0.987157	0.0469997	0.0179282	PDE6G
chr7	73497778	73498314	537	*	9	0.0215873	0.966386	0.694651	0.994653	0.01966	-0.00126623	LIMK1
chr12	56615532	56616373	842	*	19	0.021591	1	0.784292	1	-0.0275381	-0.000733821	NABP2, RNF41
chr17	5389134	5389725	592	*	9	0.0216033	0.971224	0.710072	0.996406	0.0281007	0.00475156	MIS12, DERL2
chr5	156534158	156534399	242	*	4	0.0216138	0.779609	0.634225	0.893382	0.0784347	0.0446996	CTB-120L21.1, HAVCR2
chr4	169490513	169490924	412	*	3	0.0216197	0.831595	0.668567	0.888803	-0.0654066	-0.0391302	PALLD
chr19	11529856	11530138	283	*	6	0.0216228	0.915747	0.674872	0.972035	-0.0371568	-0.00358013	RGL3
chr7	41745737	41746034	298	*	3	0.0216228	0.726713	0.622718	0.833958	-0.0693772	-0.052925	INHBA-AS1
chr2	33171699	33172002	304	*	5	0.0216282	0.990392	0.767608	0.991607	0.0307693	0.00687791	NA
chr16	73098356	73098934	579	*	3	0.021636	0.652997	0.589082	0.786993	0.0665895	0.054874	NA
chr11	111411756	111412172	417	*	4	0.0216493	0.798856	0.653451	0.909323	-0.0305198	-0.0111712	LAYN
chr2	180871757	180872164	408	*	13	0.0216587	0.993704	0.715275	0.999601	-0.0570316	-0.0027013	CWC22
chr16	68771999	68772469	471	*	4	0.0216694	0.872144	0.673213	0.932479	-0.0561428	-0.0255051	CDH1
chr11	103907861	103908400	540	*	5	0.0216727	0.897274	0.687949	0.963118	0.0372731	0.00410506	DDI1, PDGFD
chr10	4891959	4892530	572	*	3	0.0216729	0.684982	0.606893	0.810652	0.0444807	0.0320191	NA
chr14	21899991	21900288	298	*	3	0.0216741	0.998065	0.786413	0.976619	-0.041773	-0.0126154	CHD8
chr1	1552224	1552894	671	*	5	0.0216807	0.896351	0.66535	0.950414	-0.0276716	-0.0130123	MIB2
chr6	41889860	41890080	221	*	4	0.021684	0.87819	0.66413	0.927505	0.018796	-0.00123451	BYSL
chr15	96014836	96015169	334	*	5	0.021688	0.937729	0.695793	0.97005	-0.0666007	-0.0390475	LINC00924, RP11-398J10.2
chr2	136594646	136595281	636	*	4	0.0216918	0.925236	0.698779	0.950771	0.0449224	0.0230036	LCT
chr3	61237613	61238087	475	*	4	0.0217028	0.788191	0.644524	0.901676	-0.0487205	-0.0329317	NA
chr20	35917043	35917429	387	*	5	0.0217045	0.990801	0.759335	0.990445	0.0701413	0.0134744	NA
chr7	4056824	4057014	191	*	3	0.0217193	0.980463	0.738561	0.949442	0.058873	0.0272758	SDK1
chr10	1444557	1445200	644	*	6	0.0217233	0.999036	0.773157	0.996851	0.0384703	0.0040433	ADARB2
chr7	138310734	138310864	131	*	3	0.0217274	0.843932	0.668855	0.890535	0.0607809	0.0378747	SVOPL
chr14	103994619	103994927	309	*	3	0.0217306	0.700401	0.614311	0.820752	-0.0684107	-0.0468914	RP11-600F24.7
chr13	53419596	53420135	540	*	5	0.0217326	0.800428	0.631322	0.920655	0.0448908	0.0294043	PCDH8
chr6	135506531	135506834	304	*	3	0.0217372	0.893796	0.718587	0.931987	0.0769935	0.0376574	MYB
chr11	1767775	1768086	312	*	3	0.0217509	0.856117	0.686719	0.905525	0.0609836	0.0367633	IFITM10
chr9	139084130	139084530	401	*	3	0.02176	0.887891	0.652562	0.881649	0.0462302	0.00574643	NA
chr6	168768014	168768172	159	*	3	0.0217728	0.835256	0.660307	0.88281	0.053	0.0388034	NA
chr8	9640218	9640656	439	*	3	0.0217745	0.760288	0.641407	0.855996	0.142224	0.0553475	NA
chr7	156917109	156917762	654	*	6	0.0217745	0.912373	0.663042	0.965412	-0.043864	-0.0167409	NA
chr7	99070313	99070836	524	*	10	0.0217928	0.999956	0.788279	0.999907	0.0280689	0.0065272	ZNF789
chr6	142959085	142959676	592	*	6	0.0217961	0.999216	0.789956	0.998272	-0.0583547	-0.0121592	NA
chr1	225117389	225117817	429	*	7	0.0217966	0.999624	0.803827	0.999477	0.0391406	0.00935118	DNAH14
chr6	54806525	54806647	123	*	3	0.0218084	0.870805	0.673003	0.896556	-0.0588685	-0.0116193	FAM83B
chr6	36097191	36097692	502	*	3	0.0218084	0.93113	0.678183	0.904628	-0.0398639	-0.024812	MAPK13
chr1	232940990	232941253	264	*	3	0.0218141	0.799176	0.657486	0.875541	0.0448704	0.0249619	MAP10
chr1	39407387	39408099	713	*	9	0.021815	0.915327	0.668855	0.988653	-0.0475898	-0.0277011	RHBDL2
chr4	6717414	6717981	568	*	9	0.0218348	0.989927	0.710031	0.997032	-0.0497074	-0.0147351	BLOC1S4
chr16	88472541	88473102	562	*	3	0.0218384	0.905162	0.678194	0.903259	-0.0669376	-0.0362441	NA
chr7	870753	871436	684	*	3	0.0218456	0.662224	0.593395	0.793319	-0.0452083	-0.036147	SUN1
chr12	68619556	68620370	815	*	5	0.0218461	0.985821	0.724637	0.983177	0.0569579	0.0219256	IFNG-AS1, IL26
chr16	75590036	75590590	555	*	8	0.021848	0.992711	0.722919	0.996497	0.0303786	0.0106537	TMEM231, RP11-77K12.8
chr7	2551247	2551606	360	*	4	0.0218526	0.735563	0.620108	0.874293	0.0539277	0.0418677	NA
chr1	51443952	51443992	41	*	3	0.0218627	0.711133	0.618191	0.826611	0.023676	0.00847344	NA
chr2	227667368	227667569	202	*	3	0.0219223	0.690353	0.609579	0.81419	0.0425592	0.0156407	RP11-395N3.2
chr11	125807885	125809038	1154	*	4	0.0219493	0.730502	0.607035	0.863138	-0.0495667	-0.00747692	RP11-680F20.9
chr6	1608667	1609223	557	*	3	0.0219632	0.894427	0.711994	0.927472	-0.047322	-0.012988	NA
chr1	28504285	28504680	396	*	3	0.0219675	0.668737	0.598007	0.798915	-0.0431815	-0.0321417	PTAFR
chr20	43942215	43942565	351	*	3	0.0219709	0.946987	0.747812	0.954263	0.0492501	0.0141905	RBPJL
chr10	101380035	101380456	422	*	7	0.021974	0.988626	0.733715	0.995344	0.0858437	0.0118183	SLC25A28
chr8	1449401	1450031	631	*	5	0.0219879	0.906164	0.702962	0.969405	-0.0357722	0.00305605	DLGAP2
chr1	229566908	229567560	653	*	3	0.0220108	0.816003	0.66775	0.886051	-0.0277351	-0.0161678	ACTA1
chr3	98313398	98313993	596	*	3	0.0220194	0.680376	0.604312	0.807296	0.0530459	0.0412244	NA
chr10	28527770	28527934	165	*	4	0.0220464	0.796742	0.638464	0.899134	-0.0611244	-0.00763186	MPP7
chr19	1490414	1490731	318	*	7	0.0220608	0.995549	0.71445	0.992862	0.0320971	0.00776125	PCSK4
chr14	78083305	78084086	782	*	5	0.0220667	0.95618	0.72078	0.97988	-0.0292476	-0.00737865	NA
chr2	208032436	208032527	92	*	4	0.0220725	0.980716	0.775122	0.985491	0.0624877	0.0194202	NA
chr2	95612985	95613097	113	*	3	0.0220845	0.991808	0.774296	0.970524	0.0429877	0.0117071	AC097374.2
chr17	79875053	79875458	406	*	3	0.0221022	0.894855	0.660604	0.888672	-0.0493552	-0.01103	SIRT7
chr9	96080065	96080793	729	*	3	0.0221022	0.815185	0.669888	0.887576	0.0759729	0.0449228	WNK2, C9orf129
chr21	40115738	40115909	172	*	3	0.0221122	0.930218	0.70577	0.925357	0.0554864	0.0312071	LINC00114
chr3	45986281	45986498	218	*	3	0.0221225	0.934867	0.741398	0.949718	0.0469369	0.0179997	CXCR6, FYCO1
chr19	56151356	56152204	849	*	7	0.0221425	0.990252	0.730771	0.994147	-0.0353058	-0.0150209	ZNF580, ZNF581
chr6	28109624	28109996	373	*	10	0.0221523	0.996069	0.732495	0.999114	-0.016285	-1.21639e-05	ZKSCAN8
chr5	131745521	131746670	1150	*	10	0.0221526	0.995831	0.705112	0.997908	0.0282632	0.00623256	C5orf56
chr11	87908631	87909062	432	*	8	0.0221586	0.966145	0.683351	0.989912	0.0558117	0.0310614	RAB38
chr1	6333502	6333867	366	*	4	0.0221877	0.857121	0.670092	0.92854	-0.036845	0.00522558	ACOT7
chr10	119295619	119295875	257	*	4	0.0221888	0.779082	0.636329	0.894769	0.0590024	0.0502708	EMX2OS
chr5	3590482	3591012	531	*	5	0.0221969	0.806535	0.641711	0.928184	0.0586426	0.0376306	NA
chr3	137690184	137690327	144	*	3	0.0222026	0.92829	0.738622	0.947608	-0.0414826	-0.0135282	NA
chr7	56118783	56119237	455	*	7	0.0222073	0.988115	0.697247	0.988469	0.032859	0.0132213	PSPH
chr14	88792937	88793349	413	*	9	0.0222101	0.994186	0.71986	0.997641	-0.0353692	-0.0129684	KCNK10
chr4	53578947	53579353	407	*	5	0.0222112	0.960662	0.727882	0.981651	-0.0664059	-0.0155506	DANCR
chr7	4998415	4998897	483	*	5	0.0222171	0.942496	0.698642	0.971762	-0.0310449	-0.0105088	MMD2
chr19	4930780	4930908	129	*	3	0.0222337	0.849318	0.653525	0.879019	0.0182836	0.0119707	UHRF1
chr12	54132086	54132568	483	*	6	0.0222337	0.938993	0.684561	0.976605	0.0788525	0.0329523	NA
chr11	687962	688397	436	*	3	0.0222437	0.959024	0.716029	0.933785	-0.0285953	-0.0129931	DEAF1
chr7	158954960	158955107	148	*	3	0.0222525	0.673918	0.59928	0.801456	-0.056052	-0.0466413	NA
chr17	80291105	80291982	878	*	5	0.0222575	0.830599	0.655646	0.939408	-0.02208	-0.0122416	SECTM1
chr11	68579907	68580041	135	*	4	0.0222671	0.710013	0.608306	0.859564	-0.051651	-0.0462392	CPT1A
chr1	94346105	94346296	192	*	3	0.0222721	0.879304	0.671827	0.89639	-0.0345004	-0.0152272	NA
chr20	37554683	37555079	397	*	8	0.0222774	0.998627	0.758057	0.99863	-0.0254018	0.00703457	FAM83D
chr12	49375340	49376120	781	*	3	0.0222843	0.805047	0.645784	0.867181	-0.0491884	-0.00421384	WNT1
chr10	313778	313813	36	*	3	0.0222904	0.909592	0.724024	0.936874	0.0379233	0.0198391	NA
chr7	135414087	135414520	434	*	3	0.0223036	0.708604	0.619698	0.82707	-0.0624539	-0.022962	FAM180A
chr6	152501416	152501947	532	*	3	0.0223049	0.870507	0.68002	0.901931	-0.0289057	0.00123365	SYNE1
chr9	139305538	139306089	552	*	4	0.0223052	0.878375	0.695123	0.94556	-0.0339619	-0.0164239	PMPCA
chr17	17380209	17380423	215	*	6	0.0223116	0.999792	0.791022	0.998226	-0.0443024	-0.00117319	MED9
chr7	63774078	63774504	427	*	5	0.0223392	0.97022	0.719764	0.981131	0.0399742	0.00524753	ZNF736
chr16	4357318	4357936	619	*	6	0.0223598	0.996635	0.804361	0.998551	0.0380565	0.0131318	NA
chr6	40307553	40308174	622	*	5	0.0223604	0.814378	0.639296	0.927792	0.0586469	-0.0022284	TDRG1
chr8	101872421	101872688	268	*	3	0.0223617	0.765999	0.645447	0.860293	-0.0587006	-0.0412178	NA
chr7	4885521	4885664	144	*	4	0.0223705	0.771418	0.638838	0.894971	0.0720629	0.0467887	RADIL
chr1	110611465	110612474	1010	*	8	0.0223984	0.910342	0.664247	0.982807	0.0678689	0.0384542	STRIP1, ALX3
chr13	113698408	113699016	609	*	14	0.0224012	0.990328	0.703228	0.999547	-0.0550251	-0.0344582	MCF2L
chr21	46494133	46494378	246	*	3	0.022405	0.936301	0.731204	0.943235	-0.0358077	-0.00957619	ADARB1
chr9	98212061	98212272	212	*	3	0.0224235	0.804477	0.649053	0.869694	-0.0233508	-0.00882738	PTCH1
chr20	62372541	62373115	575	*	3	0.0224263	0.707802	0.618025	0.825643	-0.0545962	-0.0387471	SLC2A4RG
chr1	55352301	55353224	924	*	12	0.0224263	0.999991	0.791808	0.999985	0.0232183	0.00222136	RP11-67L3.5, DHCR24
chr15	34393597	34393715	119	*	3	0.0224369	0.775706	0.638947	0.856926	0.0310389	0.00922683	EMC7
chr17	73805953	73805997	45	*	3	0.0224416	0.703417	0.614175	0.821453	-0.0298107	-0.0113089	UNK
chr7	157638062	157638259	198	*	3	0.0224599	0.905758	0.710198	0.927062	0.0447289	0.00961939	PTPRN2
chr1	12655992	12656375	384	*	5	0.0224683	0.844971	0.651127	0.938828	-0.0685872	-0.0339246	DHRS3
chr17	79253785	79254455	671	*	6	0.0224854	0.933463	0.690716	0.978438	-0.0435239	-0.0127945	SLC38A10
chr17	35851204	35851459	256	*	4	0.0225326	0.833601	0.668442	0.924706	-0.0506026	-0.0211277	DUSP14
chr3	179169252	179169602	351	*	10	0.0225483	0.998452	0.732464	0.999173	0.0462782	-0.000125447	GNB4
chr17	57184151	57184624	474	*	13	0.0225649	0.999875	0.772312	0.999978	-0.015983	0.000369911	AC099850.1, TRIM37
chr8	113900516	113900638	123	*	3	0.0225921	0.893858	0.715552	0.929903	0.0662966	0.0274088	CSMD3
chr13	23929088	23929628	541	*	6	0.0225992	0.908018	0.662563	0.96493	0.0478682	0.0104708	SACS
chr8	143609540	143610829	1290	*	4	0.0226199	0.80311	0.652376	0.909755	-0.0853581	-0.0439628	BAI1
chr13	78314593	78315285	693	*	5	0.022629	0.94921	0.678179	0.961756	-0.066761	-0.0338444	SLAIN1
chr16	68676451	68676557	107	*	3	0.0226378	0.713351	0.609642	0.82029	-0.0236938	-0.0169662	CDH3
chr8	11182979	11183844	866	*	4	0.022645	0.941968	0.685778	0.94721	-0.0587026	-0.00986452	MTMR9
chr11	65149417	65150416	1000	*	14	0.0226504	0.997284	0.71635	0.999789	0.0299978	0.00886641	SLC25A45
chr18	70534110	70535925	1816	*	9	0.0226524	0.997818	0.728368	0.998445	-0.0462867	-0.0153334	RP11-676J15.1, NETO1
chr1	34329348	34330045	698	*	6	0.0226595	0.981258	0.732887	0.99169	0.0583023	0.02307	HMGB4, CSMD2
chr9	115512744	115513525	782	*	10	0.0226595	0.998271	0.732992	0.999068	-0.0208919	0.000975052	SNX30
chr1	56184657	56185096	440	*	3	0.0226649	0.672929	0.599547	0.801354	-0.0556548	-0.0487513	RP11-466L17.1
chr7	134330825	134331560	736	*	9	0.022669	0.969007	0.687657	0.993897	0.0193482	0.00738707	BPGM
chr12	133287198	133287770	573	*	4	0.0226797	0.900792	0.691556	0.946446	0.0197217	-0.00326377	PXMP2, RP13-672B3.2, PGAM5
chr2	115419537	115420260	724	*	8	0.022701	0.988	0.740093	0.997671	-0.0517628	-0.0269976	DPP10
chr18	53257019	53257601	583	*	10	0.022716	0.999824	0.758459	0.999656	-0.022698	-0.0050907	TCF4
chr17	39974868	39975631	764	*	7	0.0227172	0.997273	0.741532	0.99671	0.0301429	0.0117639	FKBP10
chr10	93963916	93964299	384	*	3	0.0227293	0.811622	0.671824	0.888531	-0.0313028	-0.00570579	CPEB3, CPEB3_ribozyme
chr16	85674895	85675160	266	*	3	0.0227486	0.8884	0.711085	0.926336	0.0240207	0.0196263	GSE1
chr1	161088188	161088678	491	*	3	0.0227793	0.974796	0.764257	0.964024	-0.0277813	-0.0105466	NIT1
chr10	71892093	71892719	627	*	7	0.0227813	0.961176	0.69827	0.988591	-0.0226314	0.00032499	AIFM2
chr1	247267325	247267873	549	*	6	0.0227878	0.982042	0.707754	0.987087	0.0229874	0.00201888	ZNF669
chr10	11001441	11002062	622	*	5	0.0228018	0.998601	0.749011	0.989919	0.0563532	0.0197151	NA
chr6	32935025	32935404	380	*	5	0.0228127	0.957265	0.679666	0.961148	0.0388831	0.0164094	HLA-DMA
chr6	56111812	56112498	687	*	6	0.0228247	0.912325	0.695248	0.978011	-0.0593358	-0.0336024	COL21A1
chr8	41166990	41167278	289	*	5	0.0228282	0.96721	0.705826	0.975201	-0.038609	-0.017318	SFRP1
chr5	14410252	14410652	401	*	4	0.0228295	0.74432	0.623718	0.878713	-0.0541347	-0.0455467	TRIO
chr5	112824497	112825132	636	*	9	0.0228389	0.967835	0.700045	0.995355	-0.0595554	-0.0209052	MCC
chr12	102318644	102318881	238	*	3	0.0228599	0.83981	0.687743	0.904375	-0.0642117	-0.0329649	DRAM1
chr8	67091058	67091580	523	*	4	0.0228611	0.841975	0.642979	0.907493	0.0861601	0.0162265	NA
chr12	120663812	120664364	553	*	4	0.022876	0.736343	0.620228	0.874487	0.0630902	0.0300561	PXN
chr9	36169175	36169949	775	*	3	0.0228871	0.839607	0.646013	0.871879	0.0423213	0.02647	CCIN
chr18	43753710	43754049	340	*	8	0.0229256	0.996721	0.778494	0.999303	-0.0183712	-0.00662821	C18orf25
chr17	8222055	8222359	305	*	5	0.0229322	0.832723	0.645107	0.933417	-0.0591355	-0.0383429	ARHGEF15
chr5	2753746	2754322	577	*	10	0.0229326	0.999301	0.739737	0.999326	0.0516482	0.0174569	C5orf38
chr14	93690055	93690358	304	*	3	0.0229582	0.895959	0.713865	0.928901	-0.0381521	-0.0122445	UBR7, RP11-85G20.1
chr1	25291385	25291905	521	*	7	0.022979	0.974172	0.692291	0.987913	0.0543786	0.032063	RUNX3
chr7	123973589	123974281	693	*	4	0.022983	0.874222	0.639843	0.907227	-0.0709674	-0.0172719	RP5-921G16.1
chr13	61025410	61025633	224	*	3	0.0230065	0.916941	0.6999	0.920368	-0.0469834	-0.0263619	TDRD3
chr17	16229787	16230051	265	*	3	0.0230076	0.715481	0.620056	0.829153	-0.0344988	0.00250128	PIGL
chr10	70321243	70322442	1200	*	11	0.0230096	0.998666	0.730657	0.999509	-0.0815318	-0.00421508	TET1
chr2	74618939	74619566	628	*	9	0.0230124	0.999006	0.776843	0.99967	-0.0298395	-0.00418961	DCTN1-AS1, DCTN1
chr6	46619956	46620661	706	*	8	0.0230214	0.99788	0.779412	0.999361	0.0424813	0.00628285	CYP39A1
chr9	134406525	134407190	666	*	5	0.0230267	0.960816	0.691488	0.969883	-0.0640315	-0.0136251	UCK1
chr6	36165121	36165635	515	*	5	0.0230274	0.998127	0.813521	0.99753	0.0213075	0.00128494	BRPF3
chr7	101882532	101882868	337	*	4	0.0230274	0.961481	0.716114	0.964553	0.0477621	0.0104665	CUX1
chr19	4471492	4471752	261	*	4	0.0230331	0.942087	0.693371	0.948088	-0.0476371	-0.0135227	NA
chr7	100493365	100493916	552	*	11	0.0230445	0.99495	0.731631	0.999459	-0.029816	-0.00635923	ACHE
chr19	54976211	54976756	546	*	4	0.0230461	0.832772	0.658823	0.91806	0.0710608	0.0423081	CDC42EP5
chr5	177591100	177591445	346	*	4	0.0230514	0.889452	0.684067	0.939898	0.0150931	0.00809498	NA
chr12	116382677	116382986	310	*	3	0.0230555	0.802625	0.669961	0.885723	-0.0682958	-0.0468709	NA
chr6	121758653	121759264	612	*	4	0.02307	0.996657	0.797686	0.991299	0.0303718	0.00986631	GJA1
chr5	158478481	158478734	254	*	4	0.0230701	0.930118	0.697723	0.953133	0.0790954	0.0416136	EBF1
chr2	75787820	75788552	733	*	10	0.0230968	0.995107	0.754433	0.99952	0.0232255	0.00110962	EVA1A
chr19	50059750	50060174	425	*	4	0.0231004	0.965853	0.745816	0.975106	0.0330445	0.00556366	NOSIP
chr5	177581506	177581771	266	*	5	0.0231023	0.976688	0.702982	0.973012	-0.0563469	-0.0281626	NA
chr5	133304001	133304495	495	*	5	0.0231154	0.783039	0.625894	0.914585	0.0385675	0.00688611	C5orf15
chr4	39481691	39482431	741	*	8	0.023131	0.999203	0.743574	0.998265	0.0591174	0.0130001	RP11-472B18.1
chr9	109625179	109625619	441	*	6	0.0231368	0.978371	0.722133	0.989498	-0.0226543	-0.00703792	ZNF462
chr12	65179503	65179687	185	*	4	0.0231386	0.836638	0.648745	0.911259	-0.0339076	-0.000251512	TBC1D30
chr3	67352996	67353319	324	*	4	0.0231401	0.955493	0.716216	0.963687	-0.0711108	-0.0202427	RP11-85I21.1
chr11	4414916	4415387	472	*	5	0.0231604	0.953999	0.692049	0.967468	-0.0353675	-0.0146297	TRIM21
chr3	73142415	73142506	92	*	3	0.0231615	0.845456	0.653805	0.878824	0.0763888	0.030014	NA
chr4	158509928	158510281	354	*	3	0.0231733	0.807376	0.672449	0.888361	-0.0505032	-0.0361949	NA
chr20	54967037	54967718	682	*	16	0.023176	0.999994	0.801418	1	0.0363442	-0.000441031	CSTF1, AURKA
chr8	93522056	93522271	216	*	4	0.0231774	0.820008	0.658546	0.916197	-0.0494056	-0.0247527	NA
chr5	179224563	179224984	422	*	3	0.0232016	0.954101	0.752816	0.957567	-0.0336483	-0.0116328	MGAT4B
chr5	168174689	168175344	656	*	4	0.0232139	0.996871	0.734719	0.973072	0.0374707	0.0199346	SLIT3
chr7	155970188	155970597	410	*	4	0.0232187	0.827017	0.650315	0.911304	-0.0672079	-0.0514161	NA
chr8	144332475	144332645	171	*	3	0.0232393	0.936625	0.713683	0.931307	0.047984	0.0226854	ZFP41, ZFP41
chr6	13329549	13329981	433	*	3	0.0232468	0.698908	0.612515	0.818848	0.0494055	0.0132942	NA
chr7	91875046	91875292	247	*	4	0.0232515	0.896372	0.653771	0.920331	0.0203768	0.00606072	KRIT1
chr5	154071158	154071666	509	*	3	0.0232661	0.758352	0.634129	0.849828	-0.0444875	-0.0330652	NA
chr6	10722171	10722562	392	*	3	0.0232758	0.768718	0.633843	0.851521	-0.0636308	-0.0429269	NA
chr5	2757137	2757802	666	*	5	0.0232951	0.937136	0.686598	0.965604	0.0587566	0.0301239	NA
chr10	3187667	3187835	169	*	3	0.0233259	0.884007	0.688431	0.909505	0.0403325	0.00135427	PITRM1-AS1, PITRM1
chr7	151828356	151828598	243	*	4	0.0233295	0.852097	0.668428	0.927706	-0.0484334	0.00208763	NA
chr4	27086400	27086569	170	*	3	0.0233419	0.826634	0.683093	0.899187	-0.0286889	-0.00111278	NA
chr4	40464575	40464664	90	*	3	0.0233494	0.707794	0.612477	0.821181	0.0730098	0.0477692	RBM47
chr17	3833873	3834167	295	*	3	0.0233571	0.975167	0.754666	0.9593	-0.0368268	-0.018542	ATP2A3
chr6	27563647	27564060	414	*	3	0.0233826	0.657091	0.591975	0.790542	-0.0434405	0.0119874	NA
chr3	184490973	184491765	793	*	5	0.0233876	0.965635	0.679746	0.963008	-0.0603759	-0.0351584	NA
chr6	170478083	170478454	372	*	3	0.0234158	0.720225	0.616405	0.827383	0.0446524	0.0378923	RP11-302L19.1
chr21	36074660	36074841	182	*	3	0.0234179	0.713574	0.61888	0.827765	-0.0620168	-0.0452419	CLIC6
chr8	96144768	96145782	1015	*	9	0.0234225	0.972656	0.694837	0.99508	-0.0685404	-0.0119492	NA
chr1	161693987	161694605	619	*	3	0.0234228	0.93306	0.740542	0.949085	0.0384669	0.00650141	FCRLB
chr1	2845139	2845514	376	*	4	0.0234305	0.914965	0.65737	0.923474	-0.0583386	-0.0368468	NA
chr1	63789404	63790612	1209	*	8	0.0234349	0.940207	0.6633	0.983542	0.06222	0.0321401	FOXD3, RP4-792G4.2
chr19	50713914	50714072	159	*	3	0.0234433	0.803801	0.639295	0.861756	-0.0360387	-0.0267704	MYH14
chr2	130939680	130940487	808	*	4	0.0234457	0.758782	0.628825	0.885517	0.0341439	0.0193912	MZT2B, SMPD4
chr8	19333253	19333359	107	*	3	0.0234461	0.76381	0.649549	0.863085	0.0666719	0.0453653	CSGALNACT1
chr15	31222612	31222674	63	*	3	0.0235383	0.926492	0.736095	0.945891	-0.0434242	-0.0156552	FAN1
chr3	126076243	126077046	804	*	9	0.0235622	0.99954	0.746857	0.999182	0.02716	0.00695816	KLF15
chr8	144895082	144895370	289	*	5	0.0235627	0.984955	0.769806	0.992206	-0.0321544	-0.0159687	SCRIB, MIR937
chr5	72633627	72633694	68	*	3	0.0235653	0.920967	0.725555	0.938642	-0.0374782	-0.0227782	NA
chr14	91281552	91281948	397	*	3	0.0235785	0.855408	0.675233	0.896744	-0.0550782	-0.0338306	TTC7B
chr10	1749360	1749547	188	*	3	0.0235881	0.762454	0.630053	0.847335	0.0480249	0.00651895	ADARB2
chr6	26183508	26184037	530	*	11	0.0236054	0.999519	0.744815	0.999745	-0.0451539	-0.00157513	HIST1H2BE
chr16	30661850	30662362	513	*	11	0.0236253	0.99984	0.772183	0.999919	0.056457	0.0079561	PRR14
chr12	93290037	93290230	194	*	3	0.0236472	0.951212	0.693527	0.917148	0.030907	0.00273785	EEA1
chr5	88081844	88082313	470	*	3	0.023655	0.875095	0.701503	0.91832	-0.0858498	-0.0274441	MEF2C
chr17	40573547	40573764	218	*	3	0.0236684	0.80941	0.672334	0.888585	-0.0247105	-0.0188855	PTRF
chr6	11093416	11094097	682	*	9	0.0236749	0.952235	0.680605	0.992533	-0.0436452	-0.0039995	NA
chr18	76782346	76782895	550	*	6	0.0236841	0.931215	0.705631	0.982181	0.0305118	0.00400719	NA
chr1	47184735	47185236	502	*	12	0.0236967	0.999989	0.760256	0.999942	0.031746	0.00141904	EFCAB14
chr19	10676722	10676881	160	*	6	0.0237006	0.9399	0.682828	0.97635	-0.0187938	-0.00305505	NA
chr3	12941089	12941522	434	*	4	0.0237424	0.953347	0.695797	0.952927	-0.0299487	-0.0169428	IQSEC1
chr11	125325970	125326447	478	*	4	0.0237525	0.84357	0.674303	0.92954	0.0946884	0.0261678	FEZ1
chr18	32820085	32820997	913	*	12	0.0237525	0.99956	0.746764	0.999868	-0.051878	0.000157533	ZNF397
chr3	195627331	195627583	253	*	3	0.0237711	0.687543	0.605736	0.810451	0.0644111	0.0489971	TNK2
chr18	2554623	2555190	568	*	3	0.023783	0.964228	0.67371	0.902085	0.0576563	0.00803345	METTL4
chr20	8111613	8112972	1360	*	10	0.0238057	0.996778	0.727706	0.998945	-0.0147465	-0.00372425	PLCB1
chr7	2968316	2968685	370	*	7	0.0238095	0.902015	0.672778	0.978623	-0.0587668	-0.0309892	CARD11
chr7	33943362	33944407	1046	*	7	0.0238293	0.985477	0.702919	0.990283	0.0667672	0.0195985	NA
chr2	202901045	202901470	426	*	4	0.0238583	0.884934	0.70108	0.949237	-0.0954787	-0.0425317	FZD7
chr3	173321930	173322343	414	*	4	0.0238598	0.972937	0.756654	0.979763	-0.0349831	-0.00456332	NLGN1
chr8	6274713	6275498	786	*	3	0.0238774	0.75044	0.623384	0.839609	0.0667849	0.0465328	MCPH1
chr17	38249266	38249729	464	*	6	0.0238948	0.965152	0.691546	0.980518	-0.0569529	-0.0303381	THRA, NR1D1
chr13	112759719	112760313	595	*	5	0.0239012	0.888868	0.674038	0.955109	-0.0212657	-0.0116334	NA
chr7	18548468	18548606	139	*	4	0.0239035	0.973595	0.696245	0.955353	0.0920649	0.0443814	HDAC9
chr7	148984314	148984667	354	*	5	0.0239068	0.963591	0.679131	0.963557	-0.0351099	-0.00539923	ZNF783, RP4-800G7.2
chr1	171811299	171811529	231	*	3	0.0239254	0.958519	0.741944	0.951067	-0.0533423	-0.0153765	DNM3
chr11	12030838	12031508	671	*	10	0.0239255	0.969949	0.701466	0.997	0.0444056	0.0195515	DKK3
chr8	8639450	8640086	637	*	3	0.0239355	0.757355	0.629832	0.846142	-0.0193947	-0.00690735	RP11-211C9.1
chr4	1046988	1047097	110	*	3	0.0239383	0.749975	0.640445	0.853145	-0.0723058	-0.0478527	NA
chr19	45996844	45997432	589	*	4	0.0239415	0.84206	0.660422	0.9204	0.03346	0.0247451	PPM1N, RTN2
chr8	126104220	126104540	321	*	5	0.0239451	0.958799	0.707832	0.976373	-0.0666428	-0.0237915	NSMCE2
chr18	43408770	43408983	214	*	3	0.0239637	0.782874	0.637066	0.85662	0.0596458	0.0445615	SIGLEC15
chr12	52262361	52262965	605	*	3	0.0239754	0.755987	0.644783	0.857693	-0.0280132	-0.0154341	NA
chr17	72436362	72436751	390	*	3	0.0239754	0.833506	0.682448	0.899623	0.0680089	0.0219368	GPRC5C
chr17	64872169	64872494	326	*	3	0.024007	0.950679	0.751451	0.956617	-0.027992	-0.0170767	CACNG5
chr5	43397451	43397659	209	*	5	0.0240092	0.881549	0.661557	0.948401	-0.0637149	-0.0312528	CCL28
chr10	1095317	1095578	262	*	6	0.0240342	0.990766	0.753381	0.994428	0.0213648	0.00194605	WDR37
chr3	171863238	171863467	230	*	3	0.0240343	0.983618	0.773327	0.9699	0.0839758	0.0255417	FNDC3B
chr1	6545814	6546083	270	*	3	0.0240687	0.824768	0.676555	0.894013	0.0221081	0.0150266	PLEKHG5
chr16	188651	189577	927	*	10	0.0240688	0.993509	0.729715	0.998977	-0.0518508	-0.00645547	NPRL3
chr7	5464594	5465465	872	*	6	0.0240787	0.942492	0.710938	0.984237	0.0529781	-0.00199231	RP11-1275H24.2, TNRC18
chr7	129793013	129793333	321	*	3	0.0240787	0.662284	0.594432	0.794109	-0.0553768	-0.0455649	NA
chr11	6494706	6495732	1027	*	15	0.0240859	0.998362	0.726061	0.999915	0.0314075	-0.00248297	TRIM3
chr6	81151685	81151899	215	*	3	0.0240953	0.929913	0.719543	0.93506	0.0585461	0.0250631	NA
chr16	3740662	3741213	552	*	4	0.024096	0.865269	0.651488	0.916065	-0.0457954	-0.0334379	TRAP1
chr6	50808627	50808813	187	*	4	0.0240971	0.978141	0.723819	0.966987	-0.0313389	0.00160136	TFAP2B
chr6	149744830	149745224	395	*	3	0.0241022	0.764119	0.642276	0.857429	-0.0629626	-0.0421537	NA
chr13	94956235	94956665	431	*	3	0.024104	0.676648	0.600502	0.803218	0.0480915	0.0382367	GPC6
chr10	5487582	5488436	855	*	7	0.0241313	0.947354	0.672033	0.980761	-0.0589996	-0.0208067	NET1
chr8	59904538	59905025	488	*	3	0.0241397	0.710951	0.620101	0.82805	-0.0527714	-0.0431124	TOX, RP11-328K2.1
chr2	224903276	224903977	702	*	8	0.0241422	0.997834	0.780241	0.99934	-0.024558	-0.00287043	SERPINE2
chr6	168481256	168481582	327	*	3	0.0241902	0.816155	0.672487	0.889704	0.0325389	0.00538423	FRMD1
chr8	62200323	62200689	367	*	7	0.0242044	0.999194	0.811915	0.999531	0.0240412	0.00532519	CLVS1, RP11-787D18.2
chr17	55038112	55038735	624	*	12	0.0242044	0.999984	0.750763	0.999913	-0.163336	-0.0211047	COIL
chr7	76637473	76637493	21	*	3	0.024214	0.786266	0.65814	0.873912	-0.0510853	-0.0365012	UPK3B, DTX2P1, DTX2P1-UPK3BP1-PMS2P11
chr6	44186914	44187674	761	*	12	0.0242248	0.998536	0.722569	0.999559	-0.0295156	-0.00311816	SLC29A1
chr15	59280649	59281093	445	*	4	0.0242342	0.99121	0.758038	0.981364	-0.0110697	3.3047e-05	RNF111
chr1	210466024	210466472	449	*	4	0.0242438	0.792469	0.641912	0.901297	-0.0616014	-0.0128996	NA
chr12	88428625	88428894	270	*	3	0.02426	0.923972	0.66809	0.896333	0.0411595	0.0213629	C12orf29
chr17	39685250	39685524	275	*	3	0.0242683	0.732055	0.620079	0.833036	0.0622419	0.0479883	NA
chr19	6393052	6394378	1327	*	14	0.0242918	0.999637	0.732553	0.999917	-0.0317438	-0.00167657	CTB-180A7.8, GTF2F1
chr16	1832094	1832813	720	*	12	0.0242923	0.999983	0.78948	0.999983	-0.0179131	-0.00397394	SPSB3
chr5	1438168	1438531	364	*	5	0.0242944	0.942644	0.676307	0.962202	0.0626074	-0.00497631	SLC6A3
chr17	17184891	17185060	170	*	4	0.0243025	0.78787	0.643018	0.900988	0.0354908	0.0179682	NA
chr17	46604235	46604774	540	*	4	0.0243181	0.739563	0.62264	0.876994	0.06397	0.0478105	NA
chr19	44716492	44717209	718	*	11	0.0243349	0.999744	0.760504	0.999863	-0.0282409	-0.00112799	ZNF227
chr11	118758504	118758992	489	*	5	0.0243696	0.784919	0.632397	0.919126	-0.0489754	-0.0355973	CXCR5
chr15	79243426	79244019	594	*	3	0.0243721	0.658818	0.592911	0.791827	0.0585645	-0.00222336	NA
chr1	203242492	203242950	459	*	5	0.0243771	0.790998	0.634482	0.921473	0.0489904	0.00461923	CHIT1
chr5	106695739	106696194	456	*	3	0.0243859	0.8581	0.687962	0.906668	-0.0648901	-0.0407516	NA
chr13	95253641	95254007	367	*	7	0.0244047	0.986349	0.704458	0.991136	-0.0618291	-0.0181973	NA
chr15	77712233	77712961	729	*	7	0.0244139	0.995569	0.740217	0.996382	-0.0258085	-0.00513397	HMG20A, PEAK1
chr18	10588980	10589360	381	*	5	0.0244469	0.971763	0.738234	0.98512	0.0524434	0.00347587	NA
chr8	128518894	128520078	1185	*	4	0.0244577	0.911366	0.635906	0.905647	-0.0524135	-0.0352502	NA
chr5	110062473	110062837	365	*	10	0.0244716	0.97473	0.693471	0.996495	0.0646442	0.0381349	TMEM232
chr3	167813154	167813839	686	*	9	0.0244748	0.998098	0.739627	0.998909	-0.0581873	-0.0145245	GOLIM4
chr15	89438208	89438964	757	*	8	0.0244854	0.993796	0.745166	0.998074	0.0374973	0.00118306	HAPLN3
chr12	48197060	48197491	432	*	3	0.0244961	0.663156	0.595796	0.795416	0.0537531	0.048871	HDAC7
chr11	1848552	1849235	684	*	6	0.0245404	0.864238	0.659908	0.961123	-0.0551323	-0.03815	SYT8
chr7	1572252	1572571	320	*	3	0.0245607	0.713466	0.619755	0.828417	0.0416831	0.00639001	MAFK
chr10	98273510	98273924	415	*	9	0.0245745	0.999995	0.845517	0.999988	-0.0294866	-0.00290886	TLL2
chr17	27181503	27181995	493	*	8	0.0245977	0.961543	0.685668	0.990107	-0.0218323	0.00401741	ERAL1, FAM222B
chr15	43029432	43029799	368	*	6	0.0245981	0.989284	0.717012	0.989089	-0.0450667	-0.00729277	NA
chr12	125464830	125465696	867	*	7	0.0246003	0.984343	0.724914	0.994006	-0.0463213	-0.00954982	DHX37
chr13	103532159	103532435	277	*	8	0.0246157	0.981247	0.70927	0.994779	-0.0621715	-0.00317231	NA
chr3	28070171	28070452	282	*	5	0.0246294	0.983906	0.740699	0.98728	-0.0914114	-0.0333015	NA
chr1	94560697	94561088	392	*	4	0.0246388	0.858951	0.653834	0.917156	-0.0528285	-0.0296861	ABCA4
chr20	31592878	31593239	362	*	3	0.0246608	0.796947	0.666036	0.881805	-0.0496683	-0.020521	NA
chr11	14379620	14379809	190	*	3	0.0246617	0.739136	0.620088	0.834598	0.0234764	0.000608078	RRAS2
chr12	58014635	58014857	223	*	3	0.0246691	0.849024	0.666429	0.888708	0.0369197	0.0261016	SLC26A10
chr16	24989622	24989925	304	*	3	0.0247043	0.819897	0.654477	0.87622	-0.0551201	-0.0333409	ARHGAP17
chr16	18812258	18812833	576	*	5	0.0247122	0.965994	0.710262	0.97676	-0.0211108	-0.0103229	RP11-1035H13.3, ARL6IP1
chr1	17401950	17402286	337	*	3	0.0247169	0.862022	0.700003	0.915918	0.0796647	0.0364708	PADI2
chr8	21888398	21889714	1317	*	4	0.0247591	0.785829	0.618108	0.881233	-0.0747896	0.0035166	NPM2
chr8	28233035	28233086	52	*	3	0.0247683	0.693487	0.61115	0.816374	0.0542515	0.0406297	ZNF395, FBXO16
chr11	72976090	72976305	216	*	5	0.0247857	0.877587	0.680598	0.957694	-0.0746066	-0.0408139	P2RY6
chr5	40405674	40407118	1445	*	4	0.0248053	0.720152	0.607924	0.861961	0.0858796	0.0566328	NA
chr6	34072200	34072798	599	*	3	0.024823	0.897179	0.657511	0.886328	-0.0574123	-0.0374107	GRM4
chr5	125935836	125936716	881	*	12	0.0248271	0.989641	0.71681	0.999332	-0.0297634	-0.0065308	PHAX
chr12	130571246	130571342	97	*	3	0.0248283	0.679005	0.603731	0.80645	0.053545	0.0438051	NA
chr14	23541335	23541886	552	*	4	0.0248294	0.738655	0.618936	0.874119	-0.0478396	-0.0451533	ACIN1
chr9	96715687	96716091	405	*	6	0.0248323	0.912685	0.674699	0.972042	0.0555057	0.0378501	BARX1
chr2	73871782	73871855	74	*	3	0.0248425	0.900639	0.719401	0.933085	0.0706919	0.0288988	NA
chr16	50840069	50840647	579	*	7	0.0248516	0.929163	0.679391	0.982261	-0.0565802	-0.0105008	RP11-327F22.5
chr12	124067800	124069649	1850	*	14	0.0248654	0.999896	0.778294	0.999991	-0.0539392	0.000778766	TMED2, RP11-486O12.2
chr10	133484920	133485190	271	*	3	0.0248673	0.893821	0.685158	0.907817	-0.0448511	-0.027197	NA
chr6	12012544	12013002	459	*	7	0.0248714	0.993343	0.745677	0.996722	0.0252	0.000370544	HIVEP1
chr2	10615752	10616237	486	*	4	0.0248759	0.895353	0.673172	0.934756	-0.0497967	-0.0102195	NA
chr17	15983373	15983944	572	*	3	0.0249108	0.766705	0.633038	0.850549	-0.033596	0.00364681	NCOR1
chr14	50478129	50478243	115	*	3	0.0249228	0.722565	0.620926	0.831555	-0.0433116	-0.0338487	RP11-58E21.3
chr3	53829973	53830474	502	*	4	0.0249253	0.853521	0.6586	0.921424	-0.0709562	-0.0101146	CACNA1D
chr11	76757006	76757532	527	*	6	0.0249429	0.989849	0.789098	0.997519	0.0469456	0.00230594	NA
chr19	42656558	42656665	108	*	3	0.0249522	0.653132	0.588753	0.786806	-0.074098	-0.0551541	POU2F2
chr21	47404109	47404268	160	*	4	0.0249557	0.779024	0.636017	0.894277	-0.0598939	-0.0420726	COL6A1
chr22	18189128	18189443	316	*	4	0.0249719	0.896756	0.686329	0.942419	0.0279214	0.0212015	BCL2L13
chr6	155153496	155154329	834	*	4	0.0249863	0.869687	0.676293	0.934523	0.0445092	0.0135101	SCAF8, TIAM2
chr20	46115856	46116225	370	*	3	0.025002	0.76738	0.631664	0.84953	0.0604957	0.042714	NA
chr17	46607828	46608570	743	*	13	0.0250243	0.998048	0.727835	0.999768	0.0508994	-0.00441591	HOXB1
chr7	128577593	128578170	578	*	12	0.0250307	0.976753	0.690417	0.998257	0.0424505	0.0112771	IRF5
chr17	56770189	56770424	236	*	3	0.0250338	0.756676	0.629733	0.845931	-0.0311324	-0.0198075	RAD51C
chr16	84860766	84860918	153	*	3	0.0250394	0.740404	0.637503	0.8487	-0.054258	-0.0447179	CRISPLD2
chr16	3629620	3630187	568	*	3	0.0250418	0.690333	0.607575	0.812714	0.0447259	0.037675	NA
chr2	27497755	27498334	580	*	11	0.0250502	0.99856	0.749331	0.99974	-0.0515538	-0.0171695	DNAJC5G, SLC30A3
chr17	75473344	75473895	552	*	5	0.0250673	0.925948	0.71346	0.974802	-0.112976	-0.0418088	2009-09-01
chr12	27396706	27397137	432	*	9	0.0250889	0.983775	0.691044	0.994499	0.0601944	0.0285676	STK38L
chr22	29706595	29706754	160	*	3	0.0250934	0.752958	0.642179	0.855128	-0.0742272	-0.0272454	GAS2L1
chr8	141774493	141774792	300	*	4	0.0251057	0.825675	0.656935	0.916762	-0.0641916	-0.0435454	PTK2
chr4	103683115	103683322	208	*	3	0.0251207	0.926787	0.729406	0.94143	-0.060035	-0.0276122	NA
chr5	137373908	137374546	639	*	3	0.025124	0.803741	0.638673	0.86124	0.0710107	0.0407818	FAM13B
chr1	115211984	115212949	966	*	10	0.025139	0.999141	0.759895	0.999671	0.0303275	0.00337503	DENND2C
chr10	134901497	134902278	782	*	5	0.0251529	0.930881	0.717277	0.97646	-0.0846419	-0.0190685	GPR123
chr18	55815677	55816433	757	*	4	0.0251686	0.781767	0.635006	0.894643	0.064962	0.00461537	NEDD4L
chr1	160311893	160312182	290	*	3	0.0251862	0.818743	0.655058	0.876522	-0.0434733	-0.0260812	COPA
chr6	41516085	41516503	419	*	4	0.025204	0.768316	0.628464	0.886706	0.0681722	0.0521639	FOXP4, RP11-328M4.2
chr6	35695489	35696300	812	*	5	0.0252107	0.848967	0.665541	0.947099	0.0516749	0.0128053	FKBP5
chr6	30031019	30031893	875	*	3	0.0252203	0.766608	0.639022	0.85532	0.041005	0.0278518	ZNRD1
chr11	82904490	82905106	617	*	11	0.0252211	0.999699	0.778078	0.999918	0.0851262	0.00755012	ANKRD42, RP11-727A23.5
chr1	235299614	235299940	327	*	4	0.0252507	0.869394	0.676973	0.934986	-0.0662917	-0.0387939	RBM34, ARID4B
chr2	20776435	20776830	396	*	3	0.0252553	0.668864	0.597206	0.798297	0.0507402	0.0460461	HS1BP3
chr2	69693756	69693900	145	*	3	0.0252784	0.925791	0.728583	0.940946	-0.031754	-0.0180509	AAK1
chr5	133705692	133706139	448	*	3	0.0252922	0.676037	0.602979	0.804936	-0.0438516	0.00123618	CDKL3, CTD-2410N18.4
chr17	48626172	48626642	471	*	6	0.0252922	0.992705	0.7805	0.997049	-0.0284255	-0.00896076	SPATA20
chr1	2517947	2518505	559	*	10	0.0252934	0.963829	0.685731	0.995528	0.0394063	0.0125264	FAM213B
chr3	156877897	156878672	776	*	10	0.0253006	0.998801	0.757743	0.999654	-0.020773	-0.000388315	CCNL1
chr17	7836077	7836318	242	*	4	0.0253065	0.923878	0.708933	0.957484	0.0117138	-0.000142374	CNTROB
chr4	618753	619659	907	*	10	0.0253065	0.984707	0.70963	0.997851	-0.0523249	-0.0214447	PDE6B
chr3	169587454	169588423	970	*	4	0.0253096	0.805415	0.649846	0.908729	-0.0544991	-0.0325309	LRRC31
chr16	68273590	68274083	494	*	4	0.0253096	0.967721	0.710412	0.962032	0.0518003	0.0162463	NA
chr1	87617142	87617350	209	*	4	0.0253164	0.732951	0.618896	0.872873	0.0768185	0.0439185	RP5-1052I5.2, LINC01140
chr9	35619332	35619819	488	*	3	0.0253337	0.680965	0.604796	0.807849	0.052738	0.0466045	CD72
chr16	68451654	68451778	125	*	3	0.0253389	0.673405	0.601027	0.802654	0.0469109	0.0383533	SMPD3
chr4	1185915	1186611	697	*	3	0.0253439	0.657394	0.591742	0.790469	-0.04916	-0.0456417	SPON2
chr20	25058189	25058725	537	*	3	0.0253465	0.901062	0.705356	0.923276	0.0200129	0.00324835	VSX1
chr9	130213144	130213309	166	*	3	0.0253511	0.84701	0.685168	0.903333	-0.0682121	-0.0219906	RPL12
chr2	169312172	169312933	762	*	10	0.0253525	0.999747	0.757643	0.999705	0.0595658	0.00609175	CERS6
chr8	42911059	42911370	312	*	8	0.0253583	0.996499	0.747925	0.998267	0.0311108	-0.00103319	RP11-598P20.5, FNTA
chr8	143379015	143379277	263	*	5	0.0253678	0.969816	0.734122	0.984238	0.0572742	0.0111726	TSNARE1
chr4	122686038	122686692	655	*	10	0.0254057	0.999573	0.774433	0.999845	-0.0274484	-0.00354934	AC079341.1, TMEM155
chr17	55957555	55958800	1246	*	4	0.0254284	0.709103	0.603052	0.855469	-0.0564032	-0.00908166	CUEDC1
chr21	46898610	46898789	180	*	3	0.025446	0.818928	0.646343	0.869589	0.0683325	0.0477816	COL18A1
chr2	12442966	12443780	815	*	4	0.025446	0.813544	0.635285	0.898471	0.0463699	0.0281294	AC096559.1
chr19	51871073	51871466	394	*	3	0.0254641	0.892205	0.684025	0.906246	-0.0407079	-0.00863287	CTD-2616J11.11, CLDND2
chr1	231820313	231820665	353	*	3	0.025497	0.747353	0.624863	0.840152	0.0544566	0.0250208	TSNAX-DISC1, DISC1
chr2	233947027	233948230	1204	*	3	0.0255047	0.632139	0.576806	0.770426	0.0617562	0.0542358	INPP5D
chr5	17387490	17387711	222	*	3	0.0255047	0.719533	0.625555	0.834518	-0.0737673	-0.0475068	NA
chr16	88537187	88537508	322	*	5	0.025523	0.968385	0.723149	0.980452	0.0804008	0.028991	ZFPM1
chr3	137906748	137907359	612	*	3	0.0255297	0.90967	0.690263	0.912484	-0.0403754	-0.0165388	ARMC8
chr11	121440849	121440892	44	*	3	0.0255421	0.656443	0.591936	0.790296	-0.0546395	-0.0161856	SORL1
chr13	78492306	78492678	373	*	3	0.0255493	0.739387	0.636084	0.847435	-0.0615507	-0.0351076	EDNRB
chr8	13134144	13134569	426	*	7	0.0255494	0.972624	0.707135	0.989874	0.0351846	0.00315734	DLC1
chr7	101457175	101457647	473	*	4	0.0255568	0.850987	0.639006	0.904992	0.0268915	0.0148114	NA
chr3	54157557	54157900	344	*	5	0.0255598	0.945688	0.70161	0.972389	-0.0346272	-0.00862074	CACNA2D3
chr16	30959315	30960055	741	*	7	0.0255809	0.991513	0.720032	0.99379	-0.0529771	-0.0189823	FBXL19, AC135048.13
chr13	111358803	111359719	917	*	5	0.0255838	0.980733	0.709992	0.977549	-0.0570019	-0.0166316	CARS2
chr2	98409069	98409392	324	*	6	0.0256202	0.98453	0.720488	0.988662	-0.0346606	-0.0141672	TMEM131
chr10	71906516	71906784	269	*	9	0.0256323	0.993727	0.747902	0.998977	0.0413508	0.00361337	NA
chr11	64850921	64851957	1037	*	16	0.0256432	0.999753	0.742149	0.999981	0.0261373	-0.000233884	ZFPL1, CDCA5
chr5	41071879	41072144	266	*	3	0.0256495	0.745924	0.634806	0.847834	-0.0483923	-0.0147463	NA
chr4	74317457	74318536	1080	*	3	0.0256519	0.685484	0.599955	0.805298	0.060895	0.00705048	AFP
chr22	38092643	38093207	565	*	12	0.0256553	0.999544	0.724745	0.999656	0.0279051	0.00620402	NOL12, TRIOBP
chr1	19990624	19990845	222	*	5	0.0256937	0.9809	0.736579	0.986247	-0.0733358	-0.00231998	NA
chr16	53737924	53738439	516	*	8	0.0257026	0.993836	0.718345	0.996347	0.0292195	-0.000401539	FTO
chr1	76005261	76005486	226	*	3	0.025704	0.703756	0.61616	0.823093	-0.070787	-0.0521488	SLC44A5
chr1	26069680	26070443	764	*	3	0.025704	0.704215	0.617229	0.824071	-0.0560973	-0.0451981	MAN1C1
chr17	1732572	1732768	197	*	3	0.0257211	0.874684	0.708456	0.923237	-0.0262957	-0.00984009	SMYD4
chr12	124101089	124101292	204	*	3	0.0257285	0.927652	0.718927	0.934516	-0.177878	-0.0648138	DDX55, SNORA9
chr10	76818994	76819644	651	*	3	0.0257309	0.654672	0.590758	0.788817	-0.0445832	-0.0137725	NA
chr15	45723873	45724580	708	*	3	0.0257312	0.854927	0.684533	0.903758	-0.0406819	-0.0197436	C15orf48, RP11-519G16.5
chr7	87860626	87861087	462	*	3	0.025737	0.808319	0.649288	0.870455	-0.0635565	-0.02757	AC003991.3
chr7	73441834	73442282	449	*	5	0.025751	0.884396	0.687219	0.961111	-0.0515721	-0.0229825	ELN
chr7	139025701	139026114	414	*	9	0.0257598	0.998608	0.773844	0.999632	-0.023969	0.000712502	C7orf55, C7orf55-LUC7L2, LUC7L2
chr16	27788173	27788255	83	*	3	0.0257661	0.87094	0.696013	0.913932	-0.0307034	-0.0110621	KIAA0556
chr16	4421445	4421654	210	*	6	0.0257864	0.888997	0.663523	0.964971	-0.0508524	-0.0332193	CORO7-PAM16, CORO7
chr16	8988684	8988917	234	*	3	0.0257892	0.816684	0.677376	0.893489	-0.0465909	-0.0242623	USP7
chr2	85186334	85187158	825	*	3	0.0258262	0.651799	0.589055	0.786565	-0.0588695	-0.0231429	NA
chr19	38269773	38270616	844	*	10	0.025833	0.999298	0.780269	0.999851	-0.0245101	0.00141421	CTD-2554C21.1, ZNF573
chr11	2846681	2847019	339	*	4	0.0258487	0.765631	0.631158	0.888656	-0.0363477	-0.0278946	KCNQ1
chr6	131918236	131918331	96	*	3	0.0258651	0.934645	0.710763	0.929149	-0.0391466	-0.0174645	MED23
chr1	162825717	162826115	399	*	3	0.0258688	0.934816	0.735069	0.945682	0.0520252	0.00801001	C1orf110
chr10	97200985	97201222	238	*	4	0.0258824	0.914135	0.678192	0.940371	0.0695251	0.0327251	SORBS1
chr6	100060917	100061504	588	*	6	0.0258901	0.978868	0.760308	0.994625	0.0277938	0.00601783	PRDM13
chr13	100166115	100166339	225	*	6	0.0258965	0.943936	0.696236	0.980983	-0.0489303	-0.0137897	TM9SF2
chr2	99744231	99744446	216	*	3	0.0259133	0.728921	0.620209	0.832411	0.053404	-0.00444118	TSGA10
chr17	80084554	80084751	198	*	3	0.025916	0.719355	0.62577	0.834625	0.0657451	0.0407914	CCDC57
chr8	49493865	49494724	860	*	3	0.025917	0.654495	0.590705	0.788718	-0.0651101	-0.0578889	RP11-770E5.1
chr16	51185287	51185772	486	*	9	0.0259447	0.999723	0.78402	0.999756	0.0470132	0.00246843	NA
chr4	2470688	2471289	602	*	11	0.0259652	0.999204	0.74776	0.999777	0.0313376	0.000954376	RNF4
chr12	132504269	132505731	1463	*	6	0.0259769	0.922924	0.653063	0.96244	0.0338858	0.0087097	EP400
chr12	30848710	30849239	530	*	8	0.0259809	0.997833	0.710413	0.995293	0.0310577	0.0107505	IPO8
chr14	61447027	61448281	1255	*	17	0.0260191	0.997144	0.72012	0.999951	-0.0435314	-0.00651899	RP11-193F5.1, SLC38A6, TRMT5
chr2	20386466	20386757	292	*	4	0.0260202	0.793878	0.635888	0.896365	0.0531443	0.0361755	NA
chr15	74495276	74496040	765	*	8	0.0260226	0.993986	0.760344	0.998611	0.0473022	0.0240337	RP11-60L3.1, STRA6
chr11	66177637	66178117	481	*	6	0.0260344	0.997371	0.75109	0.994884	-0.0673066	0.00244842	RP11-867G23.10
chr2	59470237	59470269	33	*	3	0.0260532	0.865931	0.667127	0.891508	-0.0535299	-0.0294522	AC007131.1, RP11-444A22.1, AC007131.2
chr9	132597526	132597792	267	*	3	0.0260532	0.952081	0.738253	0.948495	-0.0233984	-0.00947764	USP20, C9orf78
chr9	135282081	135282417	337	*	5	0.0260694	0.98602	0.755803	0.989659	-0.0263092	-0.00111361	TTF1
chr3	72338210	72338583	374	*	3	0.0260727	0.65938	0.593448	0.792412	0.0616301	0.0508331	NA
chr4	7033722	7033895	174	*	3	0.0261013	0.829405	0.680214	0.897405	0.0705872	0.0367365	TBC1D14, RP11-367J11.2
chr5	20305563	20305935	373	*	5	0.026107	0.905057	0.68708	0.963107	-0.0785283	-0.0158268	RP11-420O16.1, CDH18
chr17	15164050	15164865	816	*	14	0.0261237	0.999554	0.727154	0.999879	-0.0326912	-0.00439544	RP11-849N15.1, PMP22
chr10	102731709	102732605	897	*	11	0.0261271	0.997408	0.72145	0.999185	0.058423	0.00244455	SEMA4G, MRPL43
chr9	14776080	14776860	781	*	3	0.0261297	0.655737	0.591498	0.789731	0.0415251	0.00914365	FREM1
chr15	78832690	78833505	816	*	12	0.0261759	0.999531	0.756049	0.999901	-0.0221845	-0.00104237	PSMA4
chr20	2360385	2360880	496	*	3	0.0262001	0.762877	0.639125	0.85445	0.0497074	0.0366294	NA
chr2	6913250	6913426	177	*	5	0.0262018	0.987197	0.721285	0.979257	0.0364325	0.0204632	NA
chr14	45553114	45553636	523	*	7	0.0262252	0.993718	0.745109	0.996691	-0.0177973	-0.00678406	PRPF39, CTD-3028N15.1
chr1	33351568	33351761	194	*	4	0.0262286	0.972145	0.76425	0.981967	-0.04145	-0.0116047	HPCA
chr2	64455397	64455580	184	*	4	0.0262319	0.916107	0.667983	0.931975	0.0148422	0.00856372	AC074289.1
chr10	35894194	35894430	237	*	7	0.0262514	0.992362	0.71689	0.993636	0.0612954	0.024758	GJD4
chr1	3017674	3018024	351	*	4	0.0262517	0.893995	0.668468	0.931453	-0.0647294	-0.0396139	PRDM16
chr10	2544120	2544596	477	*	3	0.026259	0.702768	0.616453	0.823103	0.057525	0.0129058	RP11-526P5.2
chr3	101406220	101406600	381	*	4	0.0262921	0.838029	0.647831	0.911315	-0.076338	-0.0407168	NA
chr1	33338131	33338410	280	*	4	0.0262936	0.86697	0.672469	0.9313	-0.0259276	0.00346335	NA
chr11	111749873	111750412	540	*	11	0.0263053	0.99959	0.768856	0.999889	0.0297358	0.00211587	C11orf1, ALG9, FDXACB1
chr12	99548301	99548550	250	*	5	0.0263274	0.935423	0.662951	0.950496	-0.0599261	-0.0416533	ANKS1B
chr1	100731266	100732082	817	*	14	0.0263412	0.999133	0.739373	0.999925	-0.0536432	-0.00158363	RTCA, RP11-305E17.6
chr21	40823279	40824019	741	*	7	0.0263506	0.937662	0.690189	0.985654	-0.0590209	-0.0353342	SH3BGR
chr11	16761290	16761533	244	*	4	0.0263729	0.930779	0.697398	0.950111	-0.0737096	-0.037282	C11orf58
chr6	170730413	170730693	281	*	3	0.0263822	0.884512	0.683374	0.905727	-0.0415952	-0.0133732	NA
chr21	44035034	44035221	188	*	3	0.0263832	0.775236	0.655768	0.8701	0.0396695	0.0124713	AP001626.1
chr14	105154557	105154858	302	*	4	0.0264041	0.788284	0.64654	0.903269	-0.0565075	-0.0356148	NA
chr16	14013678	14014435	758	*	10	0.0264237	0.995711	0.712404	0.998248	0.0371754	0.00751836	ERCC4
chr7	2623763	2624148	386	*	4	0.0264329	0.857637	0.68329	0.93643	0.0468294	0.00149933	IQCE
chr19	3205635	3206223	589	*	4	0.0264655	0.814093	0.635046	0.898244	-0.049634	-0.016246	NCLN
chr1	22468982	22469421	440	*	3	0.0264778	0.911329	0.664065	0.892469	0.0289166	0.00609117	WNT4
chr20	25063817	25064127	311	*	3	0.0264872	0.851996	0.696733	0.912437	-0.0283217	-0.00645514	NA
chr10	54073047	54074524	1478	*	14	0.0265135	0.998937	0.724766	0.999862	0.0582973	-0.00247998	DKK1, PRKG1-AS1
chr1	45989380	45989670	291	*	4	0.0265378	0.996229	0.760417	0.981615	-0.0474821	-0.00462875	NA
chr10	134559637	134560360	724	*	6	0.026555	0.967577	0.729171	0.990129	-0.037988	-0.0182697	INPP5A
chr11	67797673	67798292	620	*	14	0.026555	0.999563	0.762676	0.999976	-0.0384809	-0.000482155	NDUFS8, RP5-901A4.1
chr3	126072941	126073408	468	*	3	0.026557	0.917347	0.698302	0.919218	-0.0360346	-0.00339918	KLF15
chr1	203273149	203274882	1734	*	12	0.0265581	0.999816	0.792151	0.999982	-0.0888144	-0.00411856	BTG2, LINC01136
chr19	43032582	43032683	102	*	3	0.0265681	0.763165	0.646744	0.860764	0.0649635	0.0394602	LIPE-AS1, CEACAM1
chr1	9747809	9748229	421	*	4	0.0265811	0.898253	0.702259	0.951483	-0.0494601	-0.0188499	PIK3CD
chr9	72435533	72436057	525	*	8	0.0265835	0.99866	0.732638	0.99751	-0.0666833	0.000148089	C9orf135, C9orf135-AS1
chr20	982768	983354	587	*	8	0.0266076	0.996666	0.776906	0.999291	0.0312501	0.00215247	RSPO4
chr11	67803771	67804112	342	*	4	0.0266223	0.910259	0.711309	0.956993	0.0793352	0.0235349	NDUFS8
chr1	245318734	245319261	528	*	3	0.0266227	0.884092	0.709987	0.925189	-0.0357145	-0.00944569	KIF26B
chr2	88924582	88926246	1665	*	6	0.0266362	0.937659	0.666875	0.970164	-0.0579592	-0.0203224	EIF2AK3
chr22	31644160	31644558	399	*	7	0.026648	0.996909	0.757168	0.997491	-0.067426	-0.0209347	LIMK2
chr1	15783158	15783513	356	*	3	0.0266492	0.980894	0.76348	0.964499	-0.0318639	-0.013874	CELA2A
chr15	41099160	41099692	533	*	9	0.026665	0.999682	0.786948	0.999807	0.0361008	0.0130124	ZFYVE19, DNAJC17
chr1	32670486	32670957	472	*	5	0.0266831	0.922063	0.677069	0.960784	-0.0481931	-0.0174766	CCDC28B, RP4-622L5.7
chr17	71548685	71548861	177	*	3	0.0266872	0.846215	0.673639	0.894496	-0.0372565	-0.028274	SDK2
chr15	27516435	27516646	212	*	5	0.026702	0.906282	0.682934	0.960982	0.0733465	0.0190932	GABRG3
chr4	68566438	68567112	675	*	12	0.0267065	0.999103	0.740351	0.999788	0.0244956	0.00685921	UBA6-AS1, UBA6
chr11	110001379	110001831	453	*	6	0.0267385	0.908795	0.678151	0.97266	0.071649	0.0419807	ZC3H12C
chr17	33913718	33913985	268	*	5	0.0267393	0.957757	0.743232	0.985442	0.0562523	0.0106126	AP2B1
chr10	131811605	131811642	38	*	3	0.0267395	0.681036	0.599311	0.803542	-0.0689905	-0.0598166	NA
chr8	122690078	122690347	270	*	3	0.0267426	0.93746	0.70801	0.927308	0.0357508	0.0210772	RP11-3G20.1
chr5	1430867	1431238	372	*	3	0.0268146	0.993166	0.779697	0.973304	-0.0391529	-0.0148058	SLC6A3
chr10	323260	323649	390	*	4	0.0268272	0.928106	0.678168	0.940943	0.0519649	0.0151817	DIP2C
chr12	52695270	52695417	148	*	3	0.0268282	0.952692	0.689671	0.914267	-0.0867994	-0.0405415	KRT86
chr2	46768030	46768450	421	*	3	0.0268319	0.982435	0.744173	0.952987	-0.0566391	-0.0240471	ATP6V1E2
chr3	154829011	154829128	118	*	3	0.0268357	0.78963	0.643222	0.862725	0.063573	0.0413023	MME
chr9	128468887	128469783	897	*	9	0.0268476	0.995345	0.720378	0.997912	-0.0331863	-0.0116044	MAPKAP1
chr14	89017615	89018051	437	*	9	0.0268539	0.990302	0.710814	0.996957	-0.0548968	-0.0136107	RP11-507K2.3, PTPN21
chr12	92539575	92540484	910	*	11	0.0268634	0.998076	0.728579	0.999408	0.0212651	0.000695547	RP11-796E2.4, BTG1
chr21	25801028	25801511	484	*	4	0.0268634	0.838951	0.65873	0.919098	0.0670691	0.0413368	AP000476.1
chr12	123625967	123626281	315	*	3	0.0268708	0.755993	0.645281	0.858185	-0.0565155	-0.0424946	PITPNM2
chr12	75723785	75724205	421	*	13	0.0268727	0.99948	0.749892	0.999922	0.0407465	0.00639669	CAPS2
chr17	21729463	21729480	18	*	3	0.0268949	0.685933	0.60705	0.8111	-0.0375212	-0.0120694	NA
chr14	77294264	77294668	405	*	6	0.0269017	0.844529	0.651188	0.954845	-0.0490465	-0.0386533	C14orf166B
chr5	139155021	139155182	162	*	3	0.0269175	0.816969	0.678	0.894001	0.10383	0.0472996	CTB-35F21.5
chr9	139637376	139637526	151	*	3	0.0269299	0.906899	0.722907	0.93593	-0.0743109	-0.0351917	LCN10, LCN6
chr6	158499135	158499174	40	*	3	0.0269333	0.922484	0.666252	0.894793	-0.0387163	-0.00366593	SYNJ2
chr3	112887453	112887568	116	*	3	0.026943	0.665803	0.596784	0.797027	-0.0704662	-0.0553748	RP11-572M11.4
chr10	75503544	75504210	667	*	7	0.0269551	0.981627	0.704661	0.991092	-0.0288747	-0.00775677	SEC24C
chr4	170580664	170580991	328	*	3	0.0269598	0.720165	0.618646	0.829127	-0.101806	-0.0422111	CLCN3
chr2	208423225	208423646	422	*	3	0.0269619	0.665451	0.595614	0.796031	-0.0701592	0.00954457	CREB1
chr2	220424853	220425254	402	*	3	0.0269641	0.729367	0.630242	0.840558	-0.0545745	-0.0151101	OBSL1
chr6	158243607	158243833	227	*	3	0.0269692	0.755202	0.639506	0.853477	-0.0426905	-0.0337407	NA
chr11	61049230	61049657	428	*	5	0.026981	0.922157	0.687158	0.965241	-0.0533557	-0.0153037	VWCE
chr14	29254680	29254961	282	*	4	0.0269875	0.983522	0.769162	0.983658	-0.0338654	-0.0162248	C14orf23, RP11-966I7.2
chr17	77395837	77395946	110	*	3	0.0269925	0.659665	0.59359	0.792615	-0.0536052	-0.0463022	RBFOX3
chr12	57940957	57941391	435	*	9	0.0269925	0.992871	0.727125	0.998149	0.0432629	0.00742545	DCTN2
chr6	29012269	29012588	320	*	3	0.0270053	0.749496	0.624353	0.840196	-0.0678272	-0.0499227	OR2W1
chr3	147136586	147137180	595	*	5	0.0270082	0.897226	0.65255	0.943114	-0.0358423	-0.00506296	ZIC1
chr6	159586693	159586810	118	*	3	0.0270149	0.702475	0.615931	0.822612	0.0991547	0.0494443	NA
chr11	57995971	57996423	453	*	4	0.02704	0.974101	0.76497	0.982225	0.0451908	0.0118195	OR10Q1
chr3	45267960	45268038	79	*	4	0.0270463	0.979358	0.745354	0.976391	0.0448457	0.0163823	NA
chr2	203499264	203499802	539	*	8	0.0270577	0.978321	0.714568	0.995286	0.0468753	0.00359175	NA
chr17	77807201	77807496	296	*	3	0.0271015	0.966388	0.674704	0.902912	-0.0355716	-0.00160668	CBX4
chr4	14870417	14870741	325	*	3	0.0271113	0.734163	0.622232	0.835204	0.0694486	0.0269661	LINC00504
chr5	168728586	168729015	430	*	3	0.0271121	0.815853	0.651155	0.872842	0.0616439	0.0351483	NA
chr11	95430670	95431136	467	*	3	0.0271456	0.8571	0.681246	0.901514	0.0662141	0.0145816	NA
chr10	123809824	123810032	209	*	3	0.0271744	0.839757	0.685759	0.902894	0.0439277	0.00650158	TACC2
chr7	83277941	83278138	198	*	6	0.0271786	0.995079	0.79374	0.997919	0.026107	0.00160441	SEMA3E
chr4	81127819	81128398	580	*	4	0.0271803	0.757638	0.632963	0.888012	-0.0397288	-0.0364032	NA
chr1	229644400	229645093	694	*	6	0.0271874	0.954726	0.702414	0.981674	-0.0397326	-0.015515	RP4-613A2.1
chr16	10671842	10672284	443	*	4	0.0271972	0.795145	0.650853	0.907333	-0.0655404	-0.0368612	EMP2, RP11-27M24.2
chr14	29299292	29299633	342	*	4	0.0272017	0.949043	0.708592	0.957477	-0.0601291	-0.00667487	CTD-2384A14.1, RP11-966I7.3
chr9	90111409	90112619	1211	*	13	0.0272132	0.997893	0.732624	0.999809	0.0490161	0.00817073	DAPK1
chr16	21311053	21312694	1642	*	9	0.0272245	0.916371	0.659055	0.986822	-0.0620687	0.000279536	CRYM-AS1, CRYM
chr4	39094370	39094672	303	*	3	0.0272375	0.961549	0.754155	0.958626	-0.0543531	-0.0213504	KLHL5
chr8	144241809	144242289	481	*	4	0.0272938	0.67715	0.589042	0.836416	0.059903	0.0217429	LY6H
chr17	57970985	57971213	229	*	3	0.0272938	0.938765	0.684401	0.909616	-0.0349972	-0.016615	RPS6KB1
chr5	138089096	138089183	88	*	3	0.027294	0.840045	0.653851	0.878251	0.0532948	0.0153558	CTNNA1
chr18	77724395	77725136	742	*	7	0.0272947	0.991604	0.705973	0.991354	-0.0472734	-0.00378476	HSBP1L1
chr17	74314653	74315397	745	*	3	0.0273187	0.72066	0.614843	0.826217	0.083418	0.0447265	PRPSAP1
chr7	140340155	140340727	573	*	4	0.0273193	0.982076	0.7531	0.979321	0.026364	0.010994	DENND2A
chr22	50919817	50920021	205	*	9	0.0273321	0.990952	0.740511	0.998719	0.0251255	0.0057389	ADM2
chr7	103125102	103125369	268	*	3	0.0273457	0.819331	0.658623	0.879416	0.0730403	0.00586489	CTB-107G13.1, RELN
chr2	38892846	38893251	406	*	7	0.0273642	0.900422	0.667481	0.976956	-0.0405346	-0.00772628	GALM
chr21	40719612	40721090	1479	*	9	0.0273766	0.998483	0.716022	0.997739	0.0417036	0.0149181	HMGN1
chr12	50305546	50306115	570	*	3	0.0273926	0.869544	0.67015	0.893764	-0.0274954	-0.0144839	RP11-70F11.8, RP11-70F11.11
chr4	17783042	17783610	569	*	10	0.0273944	0.985723	0.692701	0.996612	0.0363064	-0.00992118	FAM184B
chr11	1006985	1007447	463	*	7	0.0274012	0.966292	0.699608	0.988909	-0.0665123	-0.0272621	AP2A2
chr22	37816247	37816531	285	*	3	0.0274029	0.869628	0.656529	0.883418	0.0139835	0.00155161	RP1-63G5.5, ELFN2
chr6	169902154	169902667	514	*	5	0.0274176	0.967068	0.729714	0.983456	-0.0385323	-0.00402952	WDR27
chr14	74111075	74111382	308	*	4	0.0274176	0.895603	0.679485	0.937111	-0.0346276	-0.0129147	NA
chr3	58196706	58197309	604	*	7	0.0274187	0.933197	0.679218	0.982758	-0.0525697	-0.0353919	DNASE1L3
chr3	10182211	10182568	358	*	3	0.027446	0.925164	0.734455	0.944757	0.0317979	0.00474902	NA
chr9	130649009	130649138	130	*	4	0.027449	0.924277	0.708323	0.955991	-0.0375547	-0.0087226	RP11-203J24.9, ST6GALNAC6
chr9	129376508	129377269	762	*	7	0.027449	0.964031	0.713321	0.99159	-0.0411548	-0.0142276	LMX1B
chr3	32023198	32024067	870	*	11	0.0274572	0.999006	0.730573	0.999519	0.0548992	0.000516494	ZNF860, OSBPL10
chr14	69864930	69865659	730	*	18	0.0274609	0.99999	0.758783	0.999998	0.0345584	0.00838715	SLC39A9, ERH
chr6	30134956	30135162	207	*	3	0.0274654	0.750069	0.623154	0.839343	0.059249	0.0511037	TRIM15
chr13	114911741	114912327	587	*	5	0.027523	0.870477	0.656388	0.944179	0.0520116	0.031519	NA
chr6	46135475	46135819	345	*	3	0.027546	0.665394	0.59565	0.796042	0.0310358	0.0105947	ENPP5
chr19	42787903	42788257	355	*	6	0.027559	0.90004	0.675999	0.970763	0.036946	0.00999665	CIC
chr2	231854510	231854635	126	*	4	0.0275684	0.85597	0.658532	0.921551	-0.0255322	-9.28125e-05	SPATA3-AS1
chr19	35225631	35225819	189	*	3	0.0275687	0.825084	0.65	0.873336	-0.0556129	-0.0296518	ZNF181
chr7	1337136	1337377	242	*	4	0.0275741	0.820192	0.655456	0.91484	-0.0622798	-0.0408193	NA
chr1	154965419	154965572	154	*	4	0.0275749	0.971539	0.668483	0.932885	-0.0511386	-0.0321317	FLAD1
chr1	155880507	155881102	596	*	4	0.0275782	0.93363	0.708125	0.956252	0.0437808	0.00922155	RIT1
chr6	4056587	4057240	654	*	3	0.0275878	0.764539	0.630534	0.848115	0.0454579	0.00713015	PRPF4B, FAM217A
chr2	102758607	102758971	365	*	4	0.0275943	0.960521	0.689764	0.949331	-0.0503675	-0.0229071	IL1R1
chr2	468737	469105	369	*	4	0.0276691	0.903521	0.683552	0.943442	0.0570691	-0.00257098	NA
chr10	3576868	3577056	189	*	3	0.0276951	0.90697	0.726585	0.938402	0.0437826	0.023058	RP11-482E14.2
chr5	154238120	154238496	377	*	6	0.0277009	0.981186	0.747462	0.992971	-0.0281896	-0.0043268	CNOT8, FAXDC2
chr9	97904823	97904855	33	*	3	0.0277118	0.872889	0.667489	0.892433	0.0254407	0.00410037	FANCC, RNA5SP288
chr1	41826028	41826446	419	*	3	0.0277125	0.696915	0.61309	0.818798	0.0595392	0.0215207	NA
chr18	66382421	66382658	238	*	9	0.0277289	0.996516	0.73634	0.998643	0.0370056	0.00361214	CCDC102B, TMX3
chr5	54518883	54519307	425	*	4	0.0277565	0.798738	0.654358	0.910215	0.0398255	0.0220063	MCIDAS
chr6	42231123	42231202	80	*	3	0.0277804	0.986148	0.775403	0.971025	0.0676743	0.0233173	TRERF1
chr6	3154078	3154111	34	*	3	0.0277825	0.698152	0.613679	0.819658	-0.0317068	0.00718882	TUBB2A
chr8	141673139	141674008	870	*	4	0.0277842	0.752595	0.630556	0.885247	0.0589117	0.0384102	PTK2
chr11	3177622	3177865	244	*	3	0.0277978	0.743121	0.632111	0.845097	0.0679091	0.044584	OSBPL5
chr4	2366555	2367137	583	*	7	0.0278175	0.972039	0.684757	0.985148	-0.0581508	-0.0376747	ZFYVE28
chr21	34638009	34638748	740	*	11	0.0278486	0.998486	0.742319	0.99968	0.0374732	0.00123027	AP000295.9, IL10RB, IL10RB-AS1
chr1	12213045	12213514	470	*	3	0.0279049	0.76089	0.633982	0.85016	0.0609847	0.0461503	NA
chr5	159797753	159798033	281	*	10	0.0279277	0.975405	0.694529	0.996573	-0.0523419	-0.0281755	NA
chr9	12775218	12775750	533	*	6	0.0279523	0.997717	0.815647	0.998992	-0.0559897	-0.011115	LURAP1L, RP11-3L8.3
chr8	333325	333362	38	*	3	0.0279589	0.732395	0.632166	0.842774	0.060433	-0.00580244	NA
chr8	70946891	70947044	154	*	3	0.0279605	0.820147	0.671896	0.889824	-0.0507938	-0.00487063	NA
chr12	124821020	124821188	169	*	3	0.0279621	0.857028	0.663882	0.888074	0.015067	0.00633496	NCOR2
chr20	43977423	43977570	148	*	4	0.0279671	0.708683	0.605136	0.856984	-0.0567577	-0.0451583	NA
chr22	51158720	51159555	836	*	3	0.0279843	0.743392	0.639765	0.850707	-0.0479847	-0.0410224	SHANK3
chr3	141105876	141106189	314	*	3	0.0279936	0.737051	0.634316	0.845521	-0.0649041	-0.0453001	ZBTB38
chr22	50752712	50753068	357	*	4	0.0280123	0.733115	0.617988	0.872156	0.0570392	0.0459338	XX-C283C717.1, DENND6B
chr7	100026072	100026484	413	*	11	0.0280323	0.999552	0.763537	0.999871	0.0230557	9.59711e-05	MEPCE, ZCWPW1
chr15	35047023	35047411	389	*	7	0.0280391	0.989499	0.716939	0.991903	-0.0503264	-0.0133602	RP11-814P5.1, GJD2
chr6	26224668	26225407	740	*	9	0.0280518	0.967263	0.697017	0.995131	-0.0594736	-0.022989	HIST1H3E
chr8	2074935	2075469	535	*	3	0.0280572	0.759735	0.631927	0.84826	-0.0515428	-0.0126639	MYOM2
chr8	38277750	38279324	1575	*	7	0.0280674	0.890609	0.655409	0.972199	-0.0528838	-0.0321218	FGFR1
chr11	70691944	70692038	95	*	3	0.0280681	0.729736	0.630753	0.841048	0.0667212	0.0435091	SHANK2
chr16	74734571	74734885	315	*	3	0.0280783	0.861606	0.691198	0.909358	0.0227662	0.0102138	MLKL
chr11	17717280	17717818	539	*	5	0.0280828	0.934906	0.720496	0.977638	-0.0347245	-0.0208004	RP11-358H18.3, RP11-358H18.2
chr11	124791197	124791601	405	*	3	0.0280842	0.899355	0.668355	0.895166	-0.0399386	-0.00390253	HEPACAM
chr19	33764284	33764550	267	*	4	0.0281012	0.770164	0.635089	0.8922	-0.0535721	-0.037478	NA
chr3	48956740	48957055	316	*	8	0.0281025	0.998403	0.753966	0.998679	0.0386986	-0.00246662	ARIH2, ARIH2OS
chr10	120451101	120451110	10	*	3	0.0281076	0.854893	0.697238	0.913135	0.0372762	0.0201911	CACUL1
chr11	60718568	60718882	315	*	3	0.0281106	0.751352	0.642298	0.854889	0.0506381	0.0384372	SLC15A3
chr8	23430824	23431014	191	*	4	0.0281144	0.91435	0.658807	0.924265	-0.0650177	-0.0370762	SLC25A37, FP15737
chr4	6052527	6052554	28	*	3	0.0281218	0.879881	0.710487	0.925158	-0.0675876	-0.0349904	JAKMIP1
chr17	39421001	39421332	332	*	3	0.0281234	0.955826	0.681114	0.907728	0.055359	0.0304223	NA
chr20	44035918	44036547	630	*	3	0.02814	0.887998	0.713203	0.927521	-0.0450525	-0.0273791	SYS1-DBNDD2, DBNDD2, TP53TG5
chr2	196642630	196642673	44	*	3	0.0282034	0.934276	0.726493	0.940005	-0.0279857	-0.0129506	DNAH7
chr2	10135244	10135261	18	*	3	0.0282221	0.735046	0.626955	0.839228	0.0733583	0.0494566	GRHL1
chr22	40390595	40390957	363	*	4	0.028284	0.975934	0.755491	0.979668	0.0485171	0.0159331	FAM83F
chr8	145801004	145801240	237	*	3	0.0282852	0.907277	0.667853	0.895264	0.0369969	0.00264161	ARHGAP39
chr7	2316833	2317575	743	*	9	0.0282963	0.999204	0.756864	0.999346	-0.0456615	-0.00976324	SNX8
chr14	34600339	34600576	238	*	3	0.0283007	0.697799	0.613737	0.819637	-0.0682828	-0.0530807	EGLN3
chr5	148651144	148651369	226	*	5	0.0283087	0.944126	0.706176	0.973931	-0.0356694	-0.00237184	RP11-331K21.1, AC012613.2
chr14	36278484	36278684	201	*	8	0.0283317	0.993198	0.735441	0.997357	-0.0206591	-0.000443802	RALGAPA1, AL162311.1
chr3	18393528	18393546	19	*	3	0.0283362	0.922116	0.694089	0.916358	-0.0365207	-0.0188317	TBC1D5, SATB1
chr1	159795518	159796231	714	*	3	0.0283362	0.846157	0.648609	0.874711	0.0571878	0.0348316	NA
chr1	35408714	35408885	172	*	3	0.0283362	0.968842	0.763187	0.964051	0.0691444	0.0284591	NA
chr19	45927190	45927696	507	*	10	0.0283379	0.994603	0.720503	0.998536	-0.0115768	-0.00404793	ERCC1
chr19	49956506	49957206	701	*	4	0.0283549	0.9777	0.752645	0.978378	0.0224164	0.00359007	ALDH16A1, PIH1D1
chr1	1688883	1689012	130	*	3	0.0283873	0.866911	0.648636	0.876765	-0.0550421	-0.023485	NADK
chr12	6631934	6632315	382	*	4	0.0283929	0.993105	0.764489	0.98341	0.037074	0.0162143	NCAPD2
chr11	504301	504784	484	*	4	0.0284024	0.888229	0.663952	0.926624	0.0350937	-0.000385836	RNH1
chr11	66625106	66625638	533	*	4	0.0284038	0.895692	0.692279	0.945414	0.0558705	0.0192655	LRFN4, PC
chr11	75273068	75273344	277	*	5	0.0284117	0.894175	0.658883	0.947995	0.039053	0.00874962	SERPINH1
chr1	197411149	197411498	350	*	3	0.028424	0.703098	0.615934	0.822735	-0.0648138	-0.0498167	CRB1, RP11-75C23.1
chr8	1312682	1312875	194	*	3	0.0284258	0.711952	0.614606	0.823902	-0.057135	-0.0497648	NA
chr5	63255687	63255888	202	*	3	0.0284353	0.993219	0.765428	0.965751	-0.0548538	-0.0205782	RP11-158J3.2
chr3	52279403	52279700	298	*	7	0.0284656	0.998034	0.745879	0.996704	0.0164732	0.00542155	NA
chr4	46126066	46126448	383	*	7	0.0284746	0.96471	0.699301	0.98843	-0.045943	-0.0218326	GABRG1
chr9	140059545	140060064	520	*	3	0.0284819	0.933297	0.731749	0.943442	-0.047185	-0.0240177	GRIN1
chr9	136844397	136844768	372	*	4	0.0285108	0.745351	0.624448	0.879553	-0.0487195	-0.0386328	VAV2
chr6	3299629	3299689	61	*	3	0.0285262	0.832892	0.647053	0.871925	0.0517964	0.0107567	PSMG4, SLC22A23
chr14	35514911	35515530	620	*	13	0.0285263	0.999995	0.74648	0.999937	0.0400646	0.00690025	FAM177A1
chr13	43294435	43294719	285	*	4	0.0285434	0.9456	0.673173	0.936049	-0.0570164	-0.035471	NA
chr6	116937346	116937920	575	*	13	0.0285469	0.999495	0.730732	0.999809	-0.0126985	0.00250431	RSPH4A
chr19	1616599	1617027	429	*	3	0.028555	0.714532	0.621885	0.830394	0.0500302	0.00135067	TCF3
chr12	88524335	88524985	651	*	3	0.0285873	0.744562	0.624408	0.83921	0.0706696	0.0375701	CEP290
chr22	19166301	19166808	508	*	9	0.0285964	0.984298	0.718738	0.997468	0.0196804	0.00226898	SLC25A1
chr11	60196432	60197138	707	*	4	0.0286063	0.914605	0.699762	0.950881	-0.04779	-0.00904507	MS4A5
chr9	4984550	4984891	342	*	4	0.0286072	0.942567	0.741403	0.972308	0.0149845	0.00328552	NA
chr21	43823604	43823863	260	*	7	0.028629	0.99031	0.710735	0.992156	-0.0649566	-0.033426	NA
chr3	46037014	46037608	595	*	9	0.0286328	0.999375	0.797214	0.999839	-0.0462351	-0.00697795	FYCO1
chr12	30888017	30889308	1292	*	6	0.0286563	0.940321	0.677604	0.974124	-0.0311911	-0.00703511	CAPRIN2
chr1	28919300	28919387	88	*	3	0.0286706	0.826086	0.658026	0.879852	-0.0508693	-0.0358975	RAB42, TAF12
chr9	77642154	77643640	1487	*	10	0.0286914	0.998463	0.734535	0.999227	0.0319602	0.00927925	C9orf41
chr17	80763035	80763460	426	*	5	0.0286979	0.90396	0.684387	0.962181	-0.0565986	-0.0336326	TBCD
chr6	32123479	32123701	223	*	5	0.0287067	0.846144	0.661313	0.944587	-0.0510313	-0.0348345	PPT2, PPT2-EGFL8
chr5	171534678	171535052	375	*	5	0.028711	0.809471	0.642316	0.928897	0.056379	-0.0171468	STK10
chr7	23387365	23387862	498	*	5	0.0287116	0.952223	0.704915	0.972626	0.0919054	0.0352157	IGF2BP3
chr11	65222491	65222786	296	*	5	0.0287192	0.973184	0.746285	0.986666	-0.0530129	-0.00991068	AP000769.1
chr3	37995561	37995881	321	*	4	0.0287284	0.842808	0.654923	0.917012	0.0606096	0.0402777	CTDSPL
chr12	131616937	131617092	156	*	4	0.0287379	0.925665	0.675365	0.937243	-0.0524428	-0.0245727	GPR133
chr10	135090255	135090565	311	*	4	0.0287663	0.980962	0.777133	0.986019	0.034386	0.0135846	ADAM8
chr13	114143948	114144264	317	*	3	0.0287665	0.682171	0.601986	0.805994	-0.0369424	-0.015498	DCUN1D2
chr1	150808973	150809135	163	*	3	0.0287696	0.868597	0.653435	0.880812	-0.064931	-0.0355867	ARNT
chr13	73635568	73636642	1075	*	3	0.0287755	0.655608	0.59113	0.789413	0.0755958	0.0258117	KLF5
chr12	97824008	97824818	811	*	3	0.0287978	0.754929	0.624298	0.841237	-0.0733741	-0.00919726	NA
chr5	153855845	153856213	369	*	3	0.0288003	0.72337	0.625629	0.835409	0.152295	0.0784969	HAND1
chr13	77903399	77904051	653	*	5	0.0288012	0.998949	0.75863	0.992104	0.0159534	0.00262185	NA
chr17	77796806	77796831	26	*	3	0.028817	0.668138	0.598239	0.798868	-0.0278804	0.00504219	NA
chr6	14117117	14117480	364	*	5	0.0288184	0.900881	0.666207	0.951355	0.0345281	-0.00084726	NA
chr13	39565478	39566222	745	*	5	0.0289139	0.889501	0.676666	0.957675	-0.0512447	-0.0145579	NA
chr13	78272830	78273164	335	*	7	0.0289152	0.977939	0.729056	0.994162	0.0159894	0.00398617	SLAIN1
chr1	209527348	209527581	234	*	3	0.0289243	0.897943	0.654721	0.884074	-0.0645404	-0.040346	NA
chr12	56713466	56713925	460	*	4	0.0289244	0.974174	0.739788	0.972946	-0.0360969	-0.0181408	PAN2
chr6	138893614	138893718	105	*	6	0.0289787	0.902841	0.681922	0.973161	-0.0571103	-0.0254248	NHSL1
chr8	50821904	50822381	478	*	8	0.0289888	0.983729	0.714961	0.995531	0.0523347	0.00244352	SNTG1
chr9	86572245	86572266	22	*	3	0.0290021	0.678564	0.600592	0.803863	-0.0621306	-0.0555381	NA
chr11	94882829	94883425	597	*	4	0.0290071	0.842451	0.667332	0.92539	0.0633847	0.0180538	NA
chr2	69968414	69969370	957	*	13	0.0290145	0.999811	0.751774	0.999943	0.0341842	0.00481473	ANXA4
chr9	129884313	129884948	636	*	3	0.0290305	0.919628	0.707313	0.925848	-0.047128	-0.0253774	RALGPS1, ANGPTL2
chr11	67415183	67415194	12	*	3	0.0290344	0.722335	0.622092	0.832316	0.0467508	0.037557	ACY3
chr17	3847872	3848506	635	*	5	0.0290378	0.819293	0.639177	0.927962	-0.0556566	-0.0398666	ATP2A3
chr16	23071151	23071282	132	*	3	0.0290719	0.812804	0.669913	0.887246	-0.0651035	-0.0408425	NA
chr11	62693039	62693396	358	*	3	0.0290754	0.706925	0.615566	0.82339	0.0535339	0.035393	NA
chr1	204346643	204346934	292	*	4	0.029082	0.833014	0.653571	0.914972	-0.059278	-0.0396975	PLEKHA6
chr11	76119776	76120113	338	*	3	0.0290826	0.780254	0.641037	0.859373	0.0555836	0.0384186	RP11-111M22.2
chr5	140186484	140186983	500	*	7	0.0290919	0.939601	0.684219	0.984388	-0.0672069	-0.0287775	PCDHA1, PCDHA2, PCDHA3, PCDHA4
chr7	50632994	50633211	218	*	3	0.0290939	0.694639	0.607897	0.81411	-0.0586086	-0.0433104	DDC
chr12	65019329	65019458	130	*	3	0.0290983	0.706654	0.616207	0.823878	0.0605786	0.0361546	RASSF3
chr9	87282548	87282823	276	*	5	0.0290983	0.95978	0.692633	0.97016	0.0247524	0.0155552	NA
chr7	2802953	2803442	490	*	6	0.0290995	0.79627	0.630389	0.938205	-0.0461471	-0.040021	AMZ1, GNA12
chr16	15736405	15736927	523	*	7	0.0291063	0.997918	0.748348	0.997064	0.0251911	0.00631306	KIAA0430
chr5	167000687	167001044	358	*	5	0.0291329	0.936529	0.703516	0.972476	0.0422325	0.0151522	TENM2
chr2	121549725	121550021	297	*	5	0.0291474	0.974908	0.753054	0.988618	-0.0780291	0.00124858	GLI2
chr6	51275227	51275456	230	*	3	0.0291486	0.727722	0.628284	0.838626	-0.0647669	-0.0494115	RP3-437C15.1
chr20	60528758	60529016	259	*	4	0.0291548	0.944664	0.741995	0.972679	0.109926	0.0147732	TAF4
chr11	62600230	62600446	217	*	4	0.0291631	0.760237	0.626043	0.883709	-0.0399134	-0.0286266	RP11-727F15.9, WDR74
chr11	57424401	57425261	861	*	15	0.0291658	0.999975	0.790058	0.999998	0.0342046	-0.00288068	CLP1
chr20	13954077	13954270	194	*	4	0.029169	0.922201	0.7284	0.965557	0.0500369	0.00981778	SEL1L2
chr10	120790732	120791100	369	*	4	0.0291756	0.932936	0.727634	0.966226	0.0468905	0.0125646	NANOS1
chr2	9910483	9910625	143	*	3	0.0291815	0.69729	0.613127	0.819004	-0.059879	-0.044096	NA
chr1	113498438	113499109	672	*	10	0.0292091	0.999697	0.759475	0.999709	-0.0211076	-0.000562078	SLC16A1-AS1, SLC16A1
chr5	15615090	15615433	344	*	3	0.0292256	0.841008	0.652521	0.877258	0.0488805	0.0260192	FBXL7
chr3	50273096	50273340	245	*	4	0.029234	0.993596	0.80041	0.991764	-0.075236	-0.0175082	GNAI2
chr2	11527246	11527344	99	*	3	0.0292428	0.883948	0.6561	0.884249	-0.0804546	-0.0547695	NA
chr17	45928485	45928784	300	*	6	0.0292758	0.895423	0.671141	0.968142	0.0400274	0.00600425	SP6
chr3	169684821	169685318	498	*	7	0.0292821	0.9663	0.704707	0.990021	0.0422131	-0.00172287	SEC62
chr13	113410966	113411561	596	*	7	0.0292821	0.968842	0.717618	0.992252	0.0445175	-0.00456716	ATP11A
chr12	10102605	10103812	1208	*	6	0.0292971	0.897343	0.665409	0.967231	0.0823058	0.0170641	AC091814.3
chr2	52856495	52856918	424	*	3	0.0293093	0.945225	0.726218	0.940319	0.0210615	0.0127686	FTH1P6
chr1	39492193	39492570	378	*	5	0.0293107	0.999131	0.8109	0.99737	0.00948451	0.000535636	NDUFS5
chr15	65863585	65863906	322	*	3	0.0293499	0.924281	0.718726	0.934191	-0.0286724	-0.0140616	PTPLAD1
chr11	14521425	14522129	705	*	9	0.0293633	0.991746	0.708679	0.996822	0.0193087	0.00694659	COPB1, PSMA1, PSMA1
chr15	91208370	91208523	154	*	3	0.02937	0.691909	0.605078	0.811154	-0.0408961	-0.0345132	RP11-387D10.2
chr7	35294949	35295198	250	*	3	0.0293816	0.898958	0.666077	0.89333	0.0340461	0.021302	NA
chr14	23398313	23398591	279	*	4	0.0294055	0.921116	0.685227	0.945184	-0.0248071	-0.00154162	PRMT5
chr2	240174613	240174659	47	*	3	0.0294323	0.696701	0.610154	0.81644	0.0548497	0.0445181	HDAC4
chr2	65283143	65283573	431	*	8	0.0294388	0.995457	0.724213	0.996998	-0.0256323	-0.00521998	CEP68
chr3	49140771	49141093	323	*	3	0.0294412	0.71977	0.616668	0.827461	-0.0578646	-0.0408951	QARS
chr11	55927697	55928278	582	*	3	0.0294438	0.8065	0.645353	0.86705	0.0524152	-0.00282591	OR8K5
chr8	134162674	134163056	383	*	3	0.0294444	0.694388	0.609744	0.81546	0.051112	0.0460824	NA
chr7	73704188	73704324	137	*	3	0.0294612	0.838206	0.677551	0.896526	-0.0207732	-0.0091492	CLIP2
chr10	70051973	70052203	231	*	3	0.0294772	0.797587	0.664631	0.880829	0.020496	0.0079181	PBLD
chr8	21881479	21882587	1109	*	13	0.0294818	0.998864	0.734614	0.999838	-0.0288188	-0.00176936	NPM2
chr19	1775211	1775422	212	*	3	0.0295065	0.939707	0.719046	0.935189	-0.0622332	-0.0272911	ONECUT3
chr15	95869918	95870112	195	*	3	0.0295519	0.968383	0.75708	0.960548	-0.052165	-0.0213538	CTD-2536I1.1
chr10	71087924	71088038	115	*	3	0.0295624	0.792237	0.655623	0.872961	0.0570791	0.0358947	HK1
chr2	37875651	37876083	433	*	3	0.0295626	0.72134	0.626506	0.835705	0.0606904	0.0402818	CDC42EP3
chr11	131707651	131707728	78	*	3	0.0295752	0.959202	0.748214	0.954979	0.0335751	0.00893545	NTM
chr2	220174201	220174708	508	*	10	0.0295938	0.9995	0.761626	0.999726	-0.0673794	-0.0221015	PTPRN
chr11	89867385	89867653	269	*	6	0.029608	0.953182	0.716256	0.985764	-0.0466157	-0.0223201	NAALAD2
chr6	150218679	150219351	673	*	3	0.029617	0.717957	0.620961	0.830491	-0.0655644	-0.0356421	RP11-244K5.8, RAET1E-AS1, RAET1E
chr17	41521655	41522193	539	*	4	0.0296186	0.856483	0.660983	0.922979	0.0557555	0.0293207	MIR2117
chr4	38525620	38526047	428	*	4	0.029636	0.824267	0.651986	0.912722	0.0561032	0.0415741	NA
chr2	232790974	232791285	312	*	9	0.0296666	0.999999	0.877639	0.999999	-0.0246144	-0.00359721	NPPC
chr11	113947036	113947359	324	*	4	0.0296787	0.918802	0.715766	0.959792	-0.0629766	-0.0351971	ZBTB16
chr19	10056105	10056441	337	*	3	0.0296846	0.668078	0.598394	0.798963	-0.0624111	-0.0490861	NA
chr2	237640810	237641450	641	*	3	0.0296998	0.907037	0.686978	0.910009	-0.0610333	-0.0336867	NA
chr16	48653541	48653967	427	*	3	0.0297309	0.766381	0.650965	0.86469	0.0624701	0.0390183	N4BP1
chr3	121612944	121612991	48	*	3	0.029742	0.930379	0.661675	0.891441	-0.0676944	-0.045029	SLC15A2
chr6	26108843	26109295	453	*	4	0.0297496	0.9198	0.72257	0.962946	0.0369853	0.0148328	NA
chr13	20735236	20735532	297	*	7	0.02977	0.995489	0.751205	0.997108	0.0310359	0.00740625	NA
chr11	57283154	57283526	373	*	10	0.0297705	0.998946	0.767614	0.999732	0.0295194	0.00154928	SLC43A1
chr16	31475839	31475935	97	*	3	0.0297715	0.869165	0.691935	0.910758	-0.0230149	-0.0141926	ARMC5
chr1	201139713	201140161	449	*	4	0.0297741	0.87135	0.678888	0.93529	-0.0629446	-0.0311669	TMEM9
chr15	86293659	86294047	389	*	3	0.029794	0.684501	0.607772	0.811109	-0.0487087	-0.045393	RP11-158M2.4
chr6	33163078	33163760	683	*	12	0.029794	0.990159	0.705625	0.999045	-0.0616966	-0.0241515	RXRB
chr3	101540493	101540573	81	*	3	0.0298022	0.966423	0.746869	0.954376	-0.0169659	-0.00777865	NXPE3
chr8	145642243	145642456	214	*	5	0.0298119	0.956789	0.699749	0.972431	-0.0512786	-0.0272343	SLC39A4
chr3	155461622	155462063	442	*	5	0.029817	0.828689	0.659977	0.941117	0.0182037	0.00706289	PLCH1
chr4	175204418	175205159	742	*	18	0.0298198	0.999928	0.745191	0.999995	-0.0204952	0.000591452	CEP44, FBXO8
chr12	132379564	132380000	437	*	3	0.0298485	0.833005	0.650295	0.874471	0.0395008	0.0230162	ULK1
chr17	21300735	21300929	195	*	4	0.0298621	0.733205	0.619233	0.873029	-0.0654818	-0.0539598	KCNJ12
chr12	39837362	39838037	676	*	5	0.0298753	0.968411	0.678766	0.961793	-0.0325619	-0.00556434	NA
chr7	43153201	43153950	750	*	6	0.029891	0.924934	0.677363	0.972557	0.0297895	0.00560506	HECW1
chr12	129277643	129277819	177	*	3	0.0299657	0.938202	0.738091	0.947792	-0.0426433	-0.0193821	SLC15A4
chr14	50065970	50066350	381	*	5	0.0299721	0.973767	0.712662	0.977501	0.0210746	0.00916099	LRR1
chr12	111664582	111664785	204	*	6	0.0300119	0.956681	0.698159	0.982591	-0.0598018	-0.0293495	CUX2
chr11	69994152	69994297	146	*	3	0.0300218	0.81297	0.662761	0.881751	0.054165	0.0101301	ANO1, RP11-805J14.3
chr10	121296010	121297031	1022	*	3	0.0300236	0.647036	0.586179	0.782768	0.0664352	0.0500562	RGS10
chr17	78327565	78327956	392	*	3	0.0300236	0.742165	0.637761	0.849365	0.0382356	0.0114181	RNF213, CTD-2047H16.4
chr14	24664971	24665445	475	*	8	0.0300386	0.994581	0.744658	0.998043	-0.0245202	-0.00267611	TM9SF1, TM9SF1
chr2	149632705	149633226	522	*	5	0.0300705	0.994666	0.764942	0.991658	0.0423776	0.000254977	KIF5C, AC105402.4
chr1	240815583	240816306	724	*	3	0.0300741	0.663631	0.595954	0.795695	-0.0586587	-0.0491143	NA
chr12	112450780	112451424	645	*	11	0.0300741	0.999354	0.752267	0.999767	-0.0303627	-0.0013165	ERP29, TMEM116
chr12	125201256	125201577	322	*	3	0.0300954	0.693425	0.609777	0.815234	0.0593082	0.043964	NA
chr10	50506748	50507214	467	*	9	0.030103	0.922657	0.67205	0.989537	-0.0787643	-0.0396875	C10orf71, C10orf71-AS1
chr13	21994997	21995394	398	*	3	0.0301068	0.833674	0.679642	0.897535	-0.055671	0.000199744	ZDHHC20
chr20	23361741	23361967	227	*	4	0.0301113	0.969562	0.702612	0.959749	-0.0397095	-0.0208458	NAPB
chr11	28283196	28283256	61	*	3	0.0301196	0.90712	0.726163	0.938132	0.0495374	0.0194744	METTL15
chr4	27050033	27050418	386	*	3	0.0301353	0.665784	0.597347	0.797438	-0.0335444	-0.0173901	NA
chr18	45687771	45687994	224	*	3	0.0301354	0.987101	0.7763	0.971503	0.0200743	0.00631555	ZBTB7C
chr5	92023972	92024133	162	*	3	0.0301708	0.754451	0.641586	0.854931	-0.0531203	-0.0402518	NA
chr19	37157318	37157945	628	*	11	0.0301709	0.999465	0.77914	0.999925	0.0240629	0.00589851	ZNF461
chr12	105500642	105501351	710	*	9	0.0302154	0.994058	0.746321	0.998918	0.024213	-0.00190256	KIAA1033, RP11-61E11.2
chr5	175604710	175605243	534	*	3	0.0302298	0.846147	0.68869	0.905852	-0.0615926	-0.0330729	RP11-844P9.2
chr1	209958026	209958678	653	*	8	0.0302613	0.986049	0.74915	0.997901	0.0172622	0.00970449	NA
chr16	30569419	30569757	339	*	6	0.0302709	0.987518	0.745935	0.993475	-0.0188482	-0.011205	AC002310.13, ZNF764
chr5	95068034	95069104	1071	*	5	0.0302845	0.925499	0.689028	0.96585	-0.0709656	-0.0363436	RHOBTB3
chr1	19992504	19992985	482	*	4	0.0303141	0.848655	0.663361	0.924328	-0.0448331	-0.0246957	HTR6
chr17	1104627	1104805	179	*	3	0.0303244	0.671184	0.599645	0.800892	0.0584915	0.046643	ABR
chr9	91267411	91267587	177	*	3	0.0303248	0.677002	0.602518	0.804869	-0.0567543	-0.0526457	NA
chr15	48483404	48483948	545	*	8	0.0303402	0.979774	0.736109	0.99691	-0.0466933	-0.014912	CTXN2, SLC12A1, RP11-605F22.2
chr8	124252970	124253535	566	*	4	0.0303531	0.905738	0.692838	0.947701	0.0137259	0.00427513	C8orf76, ZHX1-C8ORF76
chr6	30737007	30737831	825	*	6	0.0303531	0.938098	0.694156	0.979443	0.0474081	0.0136006	HCG20
chr11	46336859	46337058	200	*	4	0.0303699	0.905657	0.693343	0.948425	0.0715831	0.0219224	CREB3L1
chr6	41996535	41996600	66	*	3	0.0303815	0.727315	0.625581	0.836374	0.062407	0.0510867	CCND3
chr1	155278276	155278858	583	*	11	0.0303832	0.999384	0.721138	0.99928	0.0185588	-0.000563836	FDPS
chr7	12726307	12726431	125	*	5	0.0303993	0.943374	0.721772	0.978548	-0.014258	-0.00839981	NA
chr1	15550792	15551055	264	*	3	0.0304357	0.741202	0.6301	0.843076	0.0503019	0.0418228	NA
chr15	67840376	67840754	379	*	5	0.0304412	0.918532	0.673699	0.958042	-0.0637821	-0.035069	MAP2K5
chr6	170152116	170152585	470	*	3	0.0304496	0.819528	0.679336	0.893802	-0.035319	-0.0194474	ERMARD
chr8	27182871	27183342	472	*	8	0.0304818	0.974966	0.709301	0.99456	0.0424311	0.0163026	PTK2B
chr7	77648378	77648624	247	*	4	0.0304848	0.996469	0.793631	0.990435	0.0283519	0.00664304	MAGI2
chr3	113665705	113666425	721	*	5	0.0304972	0.900371	0.676005	0.957935	0.0362316	0.0113037	GRAMD1C, RP11-255E6.6
chr6	55039232	55039622	391	*	5	0.0305186	0.940831	0.722489	0.978511	-0.0322596	-0.00385646	HCRTR2
chr11	14402556	14402943	388	*	4	0.0305209	0.900159	0.683796	0.940925	0.0598379	0.0123858	NA
chr4	123747447	123747831	385	*	8	0.0305222	0.960953	0.684963	0.989814	-0.0491757	-0.0284851	NA
chr17	66454136	66454859	724	*	3	0.030528	0.816278	0.658426	0.878531	-0.0556364	-0.0127396	RP11-120M18.2
chr16	69141250	69141478	229	*	7	0.0305353	0.990063	0.725493	0.9938	-0.04413	-0.0156289	HAS3
chr11	65340843	65341661	819	*	3	0.0305359	0.862596	0.645338	0.873685	-0.0416285	-0.0180184	SSSCA1, FAM89B
chr6	80714280	80714474	195	*	5	0.0305594	0.943432	0.689922	0.966782	0.0218234	-0.00159423	TTK
chr10	115803792	115804095	304	*	4	0.0305666	0.852099	0.645911	0.91072	-0.0246657	-0.0141206	ADRB1
chr11	63912367	63913080	714	*	6	0.0305734	0.925475	0.687771	0.976902	0.0358476	0.0054486	MACROD1
chr5	3002493	3002617	125	*	3	0.0305795	0.842907	0.663469	0.886209	-0.0728395	-0.0353057	NA
chr21	43736736	43737154	419	*	4	0.0305795	0.970211	0.750948	0.977245	-0.0495112	-0.0217387	NA
chr6	134213992	134214649	658	*	3	0.0305908	0.675473	0.60286	0.804654	0.0477109	0.0427738	TCF21
chr12	10320327	10320770	444	*	4	0.0306007	0.87822	0.670462	0.930157	0.0731407	0.0332436	OLR1
chr17	50237205	50237403	199	*	8	0.0306125	0.998025	0.783253	0.999342	-0.0587679	-0.0113701	CA10
chr13	113655370	113656117	748	*	12	0.0306194	0.997591	0.70968	0.999277	0.0482427	0.0196616	MCF2L
chr3	50243323	50243930	608	*	3	0.0306337	0.800335	0.669912	0.885137	0.0642876	0.0339045	SLC38A3
chr12	123757337	123757892	556	*	5	0.030664	0.975505	0.758169	0.989466	-0.0576191	-0.0188264	NA
chr9	139310005	139310508	504	*	3	0.030679	0.787727	0.650892	0.868317	-0.0597756	-0.0309935	PMPCA
chr10	75255721	75256504	784	*	11	0.0306805	0.999024	0.751069	0.999747	-0.0474699	-0.00523144	RP11-137L10.6, PPP3CB
chr7	25608305	25608376	72	*	3	0.0306965	0.893449	0.719119	0.932322	-0.0402899	-0.0130667	NA
chr7	4814713	4814952	240	*	3	0.0307193	0.909961	0.677244	0.902816	0.010117	0.00504445	NA
chr10	112630726	112630780	55	*	3	0.0307201	0.748826	0.62606	0.841411	-0.0580444	-0.0465182	RP11-313D6.3, PDCD4-AS1
chr2	26785120	26785891	772	*	10	0.0307449	0.990375	0.706285	0.997725	0.0403225	0.00567787	C2orf70
chr6	1186374	1186717	344	*	3	0.0307587	0.811233	0.673493	0.889742	0.0532423	0.032021	NA
chr6	139592115	139592579	465	*	5	0.0307675	0.901805	0.675687	0.958225	0.0721514	0.0410896	RP11-445F6.2, TXLNB
chr6	106773518	106773949	432	*	8	0.0307749	0.999084	0.784662	0.999464	-0.0424137	-0.00614376	ATG5
chr2	235111816	235112130	315	*	3	0.0307788	0.69976	0.612535	0.819122	-0.0491003	-0.0412107	NA
chr6	31602130	31602739	610	*	5	0.0307853	0.891003	0.660021	0.947214	-0.0509373	-0.0301734	PRRC2A
chr11	64627528	64627776	249	*	3	0.0307934	0.7772	0.635146	0.854109	0.0392849	0.0282805	EHD1
chr4	106729791	106729976	186	*	3	0.0308099	0.711959	0.617144	0.825918	-0.0663398	-0.0516539	GSTCD, INTS12, RP11-45L9.1
chr1	46152207	46152494	288	*	5	0.0308518	0.979095	0.726022	0.983591	0.0230123	0.00513489	GPBP1L1
chr1	198125222	198125440	219	*	3	0.030881	0.868628	0.675107	0.897981	0.0459082	0.0286092	NA
chr2	227659636	227660451	816	*	5	0.0308846	0.822224	0.653306	0.936882	-0.050375	-0.0381029	IRS1
chr6	43602711	43603507	797	*	7	0.030909	0.996218	0.740409	0.996334	-0.0663678	-0.0115809	MAD2L1BP
chr7	47344579	47344750	172	*	4	0.0309177	0.956531	0.700289	0.957947	0.0633665	0.031649	TNS3
chr1	17337842	17338208	367	*	3	0.0309544	0.859859	0.653282	0.87988	-0.0452639	-0.0240353	ATP13A2
chr20	10015059	10015783	725	*	7	0.0309718	0.971814	0.696373	0.987983	0.0423715	0.0188472	ANKEF1, SNAP25-AS1
chr7	40027199	40027398	200	*	4	0.0309918	0.794102	0.639441	0.899135	0.0610484	0.0250349	CDK13
chr16	15766017	15766418	402	*	4	0.0309994	0.917869	0.654661	0.920799	0.0421828	0.0264691	NDE1
chr10	35464474	35464629	156	*	4	0.0310529	0.979429	0.705427	0.960372	0.0331798	0.0180289	CREM
chr14	104834222	104834425	204	*	3	0.0310535	0.71376	0.61906	0.827916	-0.0561336	-0.0438653	NA
chr10	91295299	91295855	557	*	10	0.031063	0.994093	0.695929	0.996976	0.0278676	0.00643558	SLC16A12
chr16	23847240	23847816	577	*	6	0.0310827	0.988716	0.691206	0.980561	0.0239038	0.00659586	PRKCB
chr14	102676957	102677307	351	*	4	0.0310912	0.836308	0.650758	0.9126	0.0486375	0.0387048	WDR20
chr11	62767169	62767406	238	*	3	0.0311196	0.746366	0.639418	0.851574	0.0865649	0.0506215	SLC22A8
chr17	4074126	4074385	260	*	5	0.0311226	0.875707	0.657601	0.944522	-0.0553065	-0.0294931	CYB5D2, ANKFY1
chr10	69868147	69868860	714	*	5	0.0311337	0.936688	0.685768	0.965923	-0.0584674	-0.0217384	MYPN
chr1	243645915	243646691	777	*	6	0.031172	0.864857	0.656454	0.95965	0.0415862	0.020529	SDCCAG8
chr10	13382978	13383302	325	*	3	0.0312031	0.825847	0.644097	0.868649	-0.0334649	-0.00479375	SEPHS1
chr19	10463828	10464320	493	*	5	0.0312173	0.906741	0.676784	0.959049	-0.0726335	-0.0392998	TYK2
chr5	14910013	14910632	620	*	3	0.0312192	0.87256	0.658964	0.885631	0.0605912	0.00684421	NA
chr7	142027996	142028043	48	*	3	0.0312195	0.691774	0.609497	0.814534	0.0444393	0.035239	NA
chr11	114269290	114269891	602	*	5	0.0312305	0.985517	0.786515	0.994427	0.0826836	0.019825	C11orf71
chr6	31085004	31085235	232	*	3	0.0312785	0.692982	0.611705	0.816578	-0.04795	-0.0394696	PSORS1C1, CDSN
chr4	95128311	95128918	608	*	11	0.0313142	0.998604	0.751622	0.999757	-0.036471	-0.00688822	SMARCAD1, RP11-363G15.2
chr10	109221101	109221218	118	*	3	0.0313144	0.783526	0.649342	0.866555	0.0789799	0.0535604	NA
chr3	64172367	64172775	409	*	3	0.0313191	0.755191	0.631133	0.846769	0.072357	0.0112366	PRICKLE2
chr8	61429399	61429827	429	*	7	0.0313293	0.994647	0.745302	0.996358	0.018965	0.00237564	RAB2A
chr2	119532041	119532574	534	*	7	0.0313852	0.993734	0.739395	0.996244	-0.0352219	-0.00317756	NA
chr16	85813304	85814044	741	*	5	0.0314008	0.838263	0.649674	0.936885	-0.0261442	-0.0221406	EMC8
chr6	160182438	160183160	723	*	10	0.0314073	0.999652	0.760286	0.999659	-0.0279121	-0.00530976	ACAT2, SOD2
chr16	2055033	2055684	652	*	4	0.0314423	0.889161	0.685667	0.942392	0.0643505	0.0142201	ZNF598
chr7	100304669	100305063	395	*	3	0.0314502	0.76737	0.645944	0.860946	-0.06909	-0.0296305	POP7
chr14	24836447	24836679	233	*	5	0.0314574	0.878727	0.661364	0.948078	-0.0442086	-0.0200585	NFATC4
chr15	93424933	93425245	313	*	3	0.0314842	0.892773	0.656783	0.88541	0.0521714	0.0257213	NA
chr3	42846907	42847116	210	*	4	0.0314875	0.932559	0.708237	0.957875	-0.0377224	-0.0203212	ACKR2, RP11-70C1.3
chr5	65439520	65440111	592	*	9	0.0314875	0.999979	0.816692	0.999947	0.0447652	0.00560922	SREK1, AC025442.3
chr2	3105016	3105346	331	*	4	0.0314907	0.930318	0.668695	0.932184	-0.0626338	-0.0377329	AC019118.2
chr11	118094830	118095544	715	*	3	0.0315056	0.701135	0.61753	0.823276	0.0525463	0.0462139	AMICA1
chr9	116860437	116860650	214	*	3	0.0315066	0.759993	0.642639	0.856882	-0.0558408	-0.00479563	KIF12
chr15	38544003	38545041	1039	*	9	0.0315361	0.99913	0.768608	0.999558	0.0272736	0.00627177	SPRED1
chr5	133841762	133842146	385	*	4	0.0316055	0.737201	0.620831	0.87507	-0.0468976	-0.0188901	NA
chr15	52225474	52225521	48	*	3	0.0316076	0.684953	0.606747	0.81055	-0.0211613	-0.00729752	TMOD3
chr22	50682500	50683365	866	*	8	0.0316076	0.973023	0.712432	0.99482	-0.019672	-0.00531164	TUBGCP6
chr9	115096382	115096481	100	*	3	0.0316119	0.837434	0.653108	0.877254	0.0116011	0.00128259	NA
chr1	207224090	207224565	476	*	7	0.0316166	0.98915	0.732838	0.995426	0.031	-0.00207621	PFKFB2, YOD1
chr8	11711104	11711450	347	*	4	0.0316224	0.878011	0.651664	0.917045	-0.0572478	-0.0371991	CTSB
chr20	2489835	2490430	596	*	9	0.031629	0.994691	0.723494	0.997895	-0.0203871	-0.00673254	ZNF343
chr1	228352940	228353215	276	*	3	0.0316309	0.995689	0.869833	0.991771	-0.0214372	-0.0108514	IBA57-AS1
chr14	74257107	74257363	257	*	3	0.0316379	0.657663	0.592197	0.790901	-0.0540195	-0.0469789	RP5-1021I20.1
chr10	44101496	44102591	1096	*	10	0.0316486	0.996118	0.730522	0.998971	-0.0251161	-0.0119761	ZNF485, CAP1P2
chr16	31538556	31538946	391	*	3	0.0316654	0.796204	0.655661	0.873639	-0.0584301	-0.0126427	NA
chr19	17858018	17858829	812	*	13	0.031668	0.998639	0.74218	0.999873	0.0585223	0.00062949	FCHO1
chr14	37123678	37124063	386	*	4	0.0316747	0.798226	0.649218	0.906901	0.0728327	0.0328765	RP11-964E11.2
chr9	139595476	139595906	431	*	3	0.0316797	0.702667	0.617293	0.823557	0.0455161	0.034873	NA
chr6	40567376	40567579	204	*	3	0.0316848	0.998007	0.784886	0.975889	-0.0866442	-0.0298738	NA
chr17	7387363	7387800	438	*	10	0.0317259	0.998114	0.756813	0.99961	-0.0276784	-0.00836247	POLR2A, ZBTB4
chr11	65101065	65101539	475	*	6	0.031742	0.98207	0.745294	0.993045	-0.0228145	-0.0015117	DPF2
chr1	29450560	29450836	277	*	6	0.0317449	0.978637	0.749078	0.993043	-0.0283021	-0.00291205	NA
chr2	170549930	170550468	539	*	3	0.0317521	0.809741	0.669873	0.886051	-0.0389511	-0.0258761	CCDC173
chr21	33784510	33784951	442	*	9	0.0317611	0.99778	0.746743	0.999061	-0.028377	-0.00214842	EVA1C
chr2	69001624	69001905	282	*	8	0.0317614	0.961387	0.692884	0.991061	0.0662958	0.0357379	ARHGAP25
chr1	164545783	164546143	361	*	5	0.031768	0.914767	0.679588	0.959622	-0.0556073	-0.0326953	PBX1
chr8	13373033	13373141	109	*	3	0.0317791	0.671746	0.597696	0.799559	-0.064443	-0.0533806	DLC1
chr8	19613571	19614407	837	*	4	0.0317801	0.954997	0.737752	0.971969	0.0186135	0.000170096	CSGALNACT1
chr6	14155757	14155976	220	*	3	0.0317847	0.941478	0.739055	0.948561	-0.0490158	-0.0058521	NA
chr19	35848801	35849287	487	*	4	0.0318015	0.972116	0.70374	0.960832	0.0768947	0.0295301	NA
chr14	33162448	33162749	302	*	3	0.031819	0.667798	0.598597	0.799025	0.0515362	0.0463463	AKAP6
chr2	120189318	120190031	714	*	4	0.0318594	0.995803	0.749667	0.979177	0.0202765	0.0020827	TMEM37
chr7	4878508	4878701	194	*	3	0.0318636	0.889756	0.658303	0.886454	0.0362914	-0.00155221	RADIL
chr2	96965099	96965346	248	*	3	0.0318901	0.921987	0.734986	0.94491	-0.0266937	-0.0146201	SNRNP200
chr7	27401424	27401540	117	*	4	0.0318984	0.987698	0.787656	0.988876	0.0516999	0.00582058	AC004009.3
chr21	47314608	47314765	158	*	3	0.0319157	0.730875	0.626829	0.83814	-0.0569644	-0.0455038	PCBP3
chr6	20212635	20212978	344	*	3	0.0319436	0.959245	0.743989	0.952373	0.0204946	0.0054053	RP11-239H6.2, MBOAT1
chr12	2943902	2944493	592	*	8	0.0319436	0.979573	0.702983	0.993842	-0.0371733	-0.0218594	ITFG2, NRIP2
chr3	39850057	39850505	449	*	9	0.0319525	0.996335	0.72281	0.998028	-0.0454702	-0.0144977	MYRIP
chr8	28573503	28573832	330	*	3	0.0319565	0.701849	0.613773	0.820709	-0.0728636	-0.0370566	EXTL3
chr11	47290613	47291038	426	*	7	0.0319764	0.993156	0.7133	0.992466	-0.0522615	-0.00968508	MADD
chr6	168386641	168387391	751	*	6	0.0319843	0.987759	0.682219	0.978269	-0.0362845	-0.00149969	NA
chr3	3840655	3841130	476	*	5	0.0319896	0.86883	0.643172	0.936284	0.0287975	0.000465029	LRRN1, SUMF1
chr1	28844752	28845292	541	*	4	0.0320114	0.909506	0.675288	0.936353	-0.171464	-0.0376808	RCC1
chr5	102089760	102090298	539	*	3	0.0320165	0.713692	0.620364	0.828926	0.0492321	0.0334277	PAM
chr8	49293379	49294087	709	*	5	0.0320232	0.876764	0.667911	0.95153	-0.0356471	-0.0263912	NA
chr10	134226361	134226547	187	*	3	0.0320429	0.674446	0.601966	0.80366	0.0582303	0.0356522	PWWP2B
chr1	179834662	179834809	148	*	3	0.0320462	0.767868	0.651572	0.865449	-0.0392918	-0.0140699	TOR1AIP2
chr2	219575996	219576539	544	*	4	0.0320581	0.946332	0.710029	0.95879	-0.0525152	-0.0236525	TTLL4
chr7	158093198	158093277	80	*	3	0.032106	0.953788	0.753049	0.957693	-0.0370368	-0.0111584	PTPRN2
chr8	22078982	22079390	409	*	7	0.0321106	0.939718	0.681894	0.983699	-0.0575189	-0.033561	PHYHIP
chr12	58210661	58211193	533	*	4	0.0321116	0.989409	0.765473	0.983491	0.0895328	0.0143526	AVIL
chr7	81240445	81240667	223	*	4	0.0321136	0.87475	0.66771	0.929489	0.0697317	0.0362395	AC010091.1, AC010091.4
chr1	155177561	155177929	369	*	4	0.0321656	0.970728	0.784406	0.985112	-0.0354881	-0.021842	THBS3
chr16	56553361	56555186	1826	*	15	0.0321812	0.998806	0.717815	0.999891	0.0400285	0.00285941	BBS2
chr17	61920371	61920732	362	*	6	0.0321885	0.895426	0.662109	0.963882	0.0260983	0.0019485	SMARCD2
chr3	11888340	11889363	1024	*	11	0.0321897	0.99916	0.731614	0.999514	-0.0611158	-0.00769107	TAMM41
chr4	57975959	57976431	473	*	5	0.0322038	0.950772	0.705308	0.973894	0.0309512	0.0121983	IGFBP7-AS1, IGFBP7
chr6	33180629	33181227	599	*	9	0.0322198	0.992884	0.725718	0.998038	-0.0298518	-0.0111072	NA
chr16	85368682	85369142	461	*	4	0.0322421	0.801905	0.63872	0.899551	0.0515019	0.0382187	NA
chr6	33236289	33236353	65	*	4	0.0322462	0.855446	0.670613	0.92751	-0.0316557	-0.00404192	VPS52
chr6	88031886	88032848	963	*	12	0.032247	0.99671	0.723718	0.999544	-0.0531675	-0.00745907	SMIM8, RP1-102H19.8, GJB7
chr2	30369314	30369862	549	*	11	0.0323005	0.99594	0.724203	0.999289	-0.036736	0.00285758	YPEL5
chr5	131826458	131826934	477	*	9	0.0323212	0.999933	0.801989	0.999903	-0.0178515	-0.00475365	IRF1
chr11	102926593	102927650	1058	*	5	0.0323704	0.924128	0.639808	0.934502	0.108013	0.0125489	NA
chr4	1340969	1341575	607	*	10	0.032376	0.999214	0.786898	0.999883	0.018959	-0.00508045	UVSSA
chr12	20522174	20522674	501	*	6	0.0323862	0.966615	0.712701	0.986014	-0.0153739	-0.00925612	PDE3A, RP11-284H19.1
chr12	118454133	118454792	660	*	10	0.0324016	0.998477	0.738754	0.999331	0.063051	0.00927641	RFC5
chr1	155224842	155225402	561	*	9	0.0324153	0.990599	0.720259	0.99774	0.027627	-0.000306475	FAM189B
chr3	186382416	186382725	310	*	3	0.0324398	0.802523	0.647742	0.868177	-0.0678851	-0.0448202	HRG, RP11-134F2.2
chr8	124441717	124442302	586	*	3	0.0324482	0.789732	0.659669	0.875692	0.0240611	-0.00391846	WDYHV1
chr7	131241653	131241768	116	*	3	0.0324784	0.868042	0.704497	0.919769	-0.051627	-0.0186575	PODXL
chr18	51884797	51885214	418	*	8	0.0324902	0.998703	0.755099	0.998736	-0.036802	-0.00517753	C18orf54
chr17	64187838	64188644	807	*	12	0.0325018	0.999741	0.756476	0.999913	0.0325589	0.00398881	CEP112
chr17	1985670	1985730	61	*	3	0.03251	0.680646	0.605878	0.808519	-0.0529382	-0.0481388	SMG6
chr17	16184694	16185300	607	*	3	0.0325195	0.880948	0.710743	0.925436	-0.0852387	-0.044626	PIGL
chr3	122134410	122135049	640	*	9	0.032529	0.998461	0.75699	0.99935	-0.0233646	0.00238332	WDR5B
chr1	158147729	158148300	572	*	3	0.0325295	0.657164	0.59208	0.790649	-0.0668423	-0.056076	NA
chr17	56618921	56619303	383	*	4	0.032556	0.838361	0.6609	0.921211	-0.0666853	-0.0304978	RP11-112H10.4, C17orf47
chr14	94442922	94443120	199	*	5	0.032556	0.914712	0.67224	0.956881	0.0517615	0.0262912	ASB2
chr1	47900197	47900630	434	*	6	0.0325805	0.96863	0.719453	0.987042	-0.0758126	-0.0323397	FOXD2-AS1
chr11	63381728	63381845	118	*	3	0.0326314	0.878655	0.698248	0.916293	-0.032476	-0.0054962	PLA2G16
chr7	27265004	27265522	519	*	4	0.0326515	0.848513	0.665259	0.92518	0.0742449	0.0357389	NA
chr6	46459961	46460471	511	*	5	0.0326629	0.994694	0.804763	0.99671	-0.139924	-0.0373766	RP11-795J1.1
chr2	58689140	58689518	379	*	3	0.0326761	0.793735	0.652258	0.870566	0.0288773	0.0131931	LINC01122, AC007238.1
chr17	65373795	65374072	278	*	5	0.032678	0.998833	0.796217	0.9961	0.0239845	0.00471056	PITPNC1
chr1	47691158	47691845	688	*	8	0.032681	0.991202	0.703493	0.994078	0.103072	0.0325201	RP1-18D14.7, TAL1
chr8	67344190	67344665	476	*	7	0.0326829	0.952586	0.68164	0.984661	-0.0373658	-0.00567171	ADHFE1
chr5	51813651	51813703	53	*	4	0.0326864	0.966762	0.753203	0.977916	0.0224834	0.0125692	NA
chr8	8182003	8182454	452	*	3	0.0326912	0.675029	0.602028	0.803918	-0.0577145	-0.0264087	SGK223
chr1	18092798	18092930	133	*	3	0.0326973	0.666794	0.598134	0.798352	0.0480234	-0.00998997	ACTL8
chr19	54876598	54877455	858	*	7	0.0327012	0.996145	0.792586	0.998994	0.0649849	0.0181487	LAIR1
chr17	38574180	38574690	511	*	13	0.0327126	0.999908	0.772416	0.999979	-0.0267061	-0.000574651	TOP2A
chr17	73452251	73452602	352	*	7	0.0327266	0.957716	0.710505	0.99068	0.0270258	0.00213887	KIAA0195
chr19	12779057	12779373	317	*	4	0.0327392	0.798742	0.652262	0.908521	-0.0463792	-0.0371154	WDR83, CTD-2192J16.24, WDR83OS
chr19	17932244	17932512	269	*	5	0.0327673	0.877586	0.667312	0.951477	-0.0572731	-0.0311603	INSL3
chr11	2243935	2243973	39	*	3	0.0328004	0.693367	0.609224	0.814858	-0.0633097	-0.0551864	NA
chr2	28550422	28550757	336	*	3	0.0328054	0.752683	0.642431	0.855231	-0.0635623	-0.0234156	BRE
chr10	129172498	129172573	76	*	3	0.0328058	0.84583	0.649046	0.875003	0.0330368	0.0184857	DOCK1
chr19	56158209	56158748	540	*	4	0.0328099	0.915318	0.682269	0.940542	-0.056782	-0.0293158	CCDC106
chr9	35954880	35955158	279	*	4	0.0328217	0.915392	0.684174	0.941347	-0.0338003	-0.00970584	NA
chr17	73105597	73106110	514	*	10	0.0328397	0.999941	0.779886	0.999878	-0.0229461	0.00166298	ARMC7
chr12	366486	366873	388	*	4	0.0328526	0.817934	0.664357	0.91969	-0.0577922	-0.0412165	SLC6A13
chr19	41106994	41107573	580	*	6	0.0328528	0.970007	0.701441	0.984049	0.0208712	0.0123886	LTBP4
chr20	43343736	43343997	262	*	4	0.0328746	0.90041	0.678556	0.937709	-0.0534739	-0.0314347	WISP2, RP11-445H22.4
chr17	80843878	80845107	1230	*	3	0.0329126	0.764085	0.625039	0.843589	0.0473066	0.03499	TBCD
chr1	229546537	229547029	493	*	6	0.0329131	0.996901	0.761285	0.995645	-0.0644019	-0.0206785	NA
chr1	197169700	197169957	258	*	5	0.0329297	0.927905	0.694388	0.96694	0.0215744	0.0109429	NA
chr10	1451166	1451609	444	*	5	0.032949	0.887932	0.664725	0.949646	-0.0381691	-0.0073709	ADARB2
chr6	158588911	158589552	642	*	13	0.0329492	0.997934	0.743307	0.999883	-0.0275562	0.000720019	GTF2H5, SERAC1
chr8	16051412	16051614	203	*	4	0.0329701	0.887279	0.701847	0.94998	-0.0367771	-0.013586	MSR1
chr2	161992806	161993364	559	*	5	0.0329745	0.909728	0.694993	0.966688	0.0679548	0.0332292	AC009313.1
chr12	71834183	71834466	284	*	3	0.0330076	0.934159	0.735733	0.946077	-0.0138461	-0.00201788	LGR5, TSPAN8
chr6	167703591	167703894	304	*	3	0.0330245	0.727223	0.624769	0.83565	0.048069	-0.00830293	UNC93A
chr22	28698336	28698535	200	*	3	0.0330289	0.857513	0.65407	0.880227	0.0347718	0.00143142	TTC28
chr6	31081518	31081905	388	*	3	0.0330488	0.697261	0.612628	0.818616	-0.0625326	-0.0509768	NA
chr19	35894520	35895095	576	*	3	0.0330497	0.866748	0.653683	0.880832	-0.050478	-0.0320967	AC002511.1
chr9	34664009	34664212	204	*	3	0.0330569	0.790404	0.637378	0.858117	-0.0531705	-0.0271572	CCL27, RP11-195F19.30, RP11-195F19.5
chr5	96298581	96298662	82	*	3	0.0330639	0.752704	0.630028	0.845364	0.0483275	0.0366438	LNPEP
chr22	50451151	50451414	264	*	3	0.0330828	0.701706	0.617395	0.823342	-0.0484039	-0.0440802	NA
chr7	2681223	2681436	214	*	3	0.0331154	0.764072	0.634537	0.851219	-0.0511176	-0.0334379	TTYH3
chr14	91591619	91591888	270	*	3	0.033123	0.754123	0.643591	0.856463	0.0630201	0.015844	C14orf159
chr6	29629716	29629988	273	*	4	0.0331332	0.909879	0.655324	0.920798	-0.0855848	-0.0408293	MOG
chr8	114389356	114389479	124	*	6	0.0331433	0.897218	0.675544	0.97047	0.0798201	0.0240023	RP11-709P2.1, CSMD3
chr1	40149381	40149650	270	*	4	0.033145	0.820999	0.65688	0.915574	-0.0397186	-0.0191053	HPCAL4
chr2	109746170	109746754	585	*	6	0.0331638	0.97742	0.739858	0.992347	-0.0460805	-0.00908268	SH3RF3
chr8	56903606	56904259	654	*	3	0.0331815	0.674321	0.601004	0.802897	0.0672872	0.0479642	LYN
chr7	151504844	151505116	273	*	3	0.0332082	0.803029	0.64851	0.869027	0.0632348	0.0365593	RP13-452N2.1, PRKAG2
chr5	180336276	180336781	506	*	4	0.0332185	0.774767	0.637144	0.89432	0.0518936	0.0216046	BTNL8
chr6	33819738	33819973	236	*	3	0.0332194	0.828617	0.684105	0.900212	0.0477507	0.015086	NA
chr19	38715198	38715384	187	*	4	0.0332336	0.963223	0.729798	0.968757	0.0442438	0.0191188	DPF1
chr19	23945203	23945903	701	*	6	0.0332475	0.958519	0.703288	0.984041	0.103114	0.0284963	RP11-255H23.2, RPSAP58
chr13	72441146	72441523	378	*	8	0.0332477	0.994281	0.740734	0.997933	0.0730513	0.00831511	DACH1
chr2	100938799	100939045	247	*	4	0.0332548	0.789738	0.638334	0.898283	0.0279138	-0.00106163	LONRF2
chr8	11422167	11422730	564	*	3	0.033255	0.699943	0.609673	0.816941	0.0405913	0.0187679	NA
chr20	58515340	58515566	227	*	7	0.0332633	0.988956	0.701699	0.989991	0.0152181	0.0057043	FAM217B, PPP1R3D
chr1	55229700	55230057	358	*	3	0.0332638	0.91754	0.72637	0.938975	-0.0158333	-0.00291312	PARS2
chr15	56033728	56034245	518	*	4	0.0332704	0.854145	0.670765	0.929332	0.0460464	0.0307529	PRTG
chr20	25202318	25202686	369	*	4	0.0332835	0.777096	0.637922	0.895509	-0.0454006	-0.0356433	ENTPD6
chr5	892986	893431	446	*	7	0.0332876	0.981662	0.750478	0.99647	0.0173868	-0.000433831	TRIP13
chr14	69387818	69388104	287	*	4	0.0333037	0.959275	0.678915	0.941154	-0.0336694	-0.0028995	ACTN1
chr2	25141696	25142229	534	*	9	0.0333343	0.977642	0.707802	0.996394	-0.0517895	-0.019952	ADCY3
chr12	111806665	111807189	525	*	8	0.0333636	0.999361	0.748888	0.998533	0.022883	0.00377348	RP3-473L9.4, FAM109A
chr14	33407059	33407424	366	*	4	0.0333725	0.742703	0.625152	0.879361	0.0476474	0.0352041	NPAS3
chr15	63114897	63115340	444	*	3	0.0333782	0.959642	0.714996	0.933038	0.0344067	0.0058078	TLN2
chr1	2425860	2425952	93	*	3	0.0334254	0.725254	0.62368	0.834258	-0.0611672	-0.0474609	PLCH2, RP3-395M20.3
chr18	65296234	65296539	306	*	3	0.0334463	0.740198	0.628059	0.84121	0.0548014	0.0245392	RP11-638L3.1
chr19	56624721	56624891	171	*	3	0.0334721	0.803753	0.665378	0.882387	0.0715619	0.0454985	ZNF787
chr6	125684510	125684960	451	*	8	0.0334741	0.981421	0.731286	0.996708	-0.0355965	-0.0104751	NA
chr3	195599898	195600410	513	*	3	0.0334854	0.793252	0.653725	0.871596	-0.0387704	-0.0262184	TNK2
chr9	4071979	4072303	325	*	3	0.0334899	0.824451	0.663355	0.883818	-0.0617153	-0.0336889	GLIS3
chr6	113886046	113886340	295	*	3	0.0335297	0.802762	0.657058	0.875768	-0.0324875	-0.0234185	NA
chr1	163187557	163187713	157	*	3	0.0335399	0.715388	0.61962	0.828799	0.0530937	0.0203815	RGS5
chr16	699218	699500	283	*	6	0.0335455	0.989929	0.747074	0.994267	-0.0192238	-0.00347384	WDR90
chr15	70168944	70169112	169	*	3	0.0335563	0.668748	0.59926	0.799825	-0.0652233	-0.0529713	NA
chr7	44365023	44365536	514	*	11	0.0335698	0.999853	0.761412	0.999868	0.0366212	-0.00110646	CAMK2B
chr5	43008819	43008922	104	*	3	0.033571	0.891471	0.688664	0.910285	0.0138783	0.00598623	NA
chr12	32480897	32481085	189	*	3	0.0335923	0.769086	0.649525	0.864083	0.0302012	0.00628491	BICD1
chr1	166944830	166945157	328	*	3	0.0335925	0.839174	0.643213	0.86955	0.0237769	0.014465	NA
chr6	41528345	41528785	441	*	6	0.0335969	0.874088	0.656373	0.959592	0.0978429	0.0522403	FOXP4
chr4	119687729	119688321	593	*	4	0.0336354	0.970141	0.735363	0.971798	-0.0836343	-0.0328695	SEC24D
chr18	38052590	38052741	152	*	3	0.0336451	0.829121	0.67808	0.895757	0.0621313	0.00767448	NA
chr12	112037386	112037646	261	*	6	0.0336949	0.991114	0.735467	0.991904	-0.0212336	-0.00140219	RP11-686G8.2, ATXN2
chr16	11890209	11890597	389	*	4	0.0337483	0.902919	0.703102	0.95251	0.0348753	0.00983298	ZC3H7A
chr10	71211468	71211838	371	*	4	0.0337575	0.995141	0.804791	0.992645	-0.0364325	-0.00858416	TSPAN15
chr1	179699038	179699342	305	*	3	0.0337642	0.908129	0.726475	0.938412	-0.097524	-0.0342496	NA
chr3	194031445	194032074	630	*	3	0.0338116	0.679527	0.60264	0.805731	-0.0457512	-0.0408428	NA
chr15	91565775	91566346	572	*	5	0.0338289	0.964199	0.683723	0.963293	-0.0910862	-0.0190497	AC068831.10, VPS33B
chr10	102106080	102106596	517	*	8	0.0338538	0.978019	0.698959	0.992193	0.038016	0.0117429	RP11-34D15.2
chr8	10386039	10386317	279	*	3	0.033906	0.746406	0.632676	0.846205	0.0667236	0.0168422	PRSS55, PRSS51
chr1	40254859	40255140	282	*	5	0.0339319	0.994902	0.807894	0.996964	-0.0241155	0.00169158	RP1-118J21.25
chr4	83956927	83957095	169	*	3	0.0339364	0.973991	0.764753	0.965062	-0.0213911	-0.0100015	COPS4
chr6	656504	656890	387	*	3	0.0339725	0.703613	0.619461	0.825382	-0.0317167	-0.00993332	EXOC2, HUS1B
chr9	135036868	135037343	476	*	7	0.033981	0.99945	0.8056	0.999434	0.022117	0.00287772	NTNG2
chr2	30488615	30489169	555	*	3	0.0339837	0.699179	0.61045	0.817329	-0.0774114	-0.0197075	LBH
chr11	62380330	62380679	350	*	6	0.0339928	0.986154	0.745181	0.993799	0.0360836	0.00664773	ROM1
chr17	7283774	7284351	578	*	11	0.0339928	0.993806	0.715287	0.999005	-0.0617536	-0.0225237	TNK1
chr17	18171318	18171880	563	*	4	0.0340035	0.768143	0.628657	0.886949	-0.0546587	-0.0426774	RP1-178F10.1
chr3	160283371	160283695	325	*	7	0.0340087	0.993598	0.731485	0.995137	0.0200936	0.00840064	KRT8P12, KPNA4
chr22	46423387	46423604	218	*	3	0.0340657	0.858243	0.664505	0.888689	-0.0710877	-0.0319163	NA
chr6	137144131	137144557	427	*	5	0.0340824	0.935171	0.683643	0.964235	-0.0446783	-0.0205189	PEX7
chr7	64330493	64330819	327	*	3	0.0341369	0.874171	0.662729	0.888779	-0.0400023	-0.0155867	ZNF273
chr1	27953026	27953336	311	*	4	0.0341395	0.787573	0.649006	0.904401	0.0549416	0.0384947	FGR
chr5	175298869	175299260	392	*	3	0.0341489	0.766221	0.658988	0.869518	-0.0279245	-4.6896e-05	CPLX2
chr10	81154150	81154192	43	*	3	0.0341521	0.85501	0.696653	0.912723	0.0219523	-0.00235278	RP11-342M3.5, ZCCHC24
chr7	151819534	151819657	124	*	3	0.0341559	0.929572	0.690117	0.913742	0.0395232	0.0220356	NA
chr2	7597165	7597305	141	*	3	0.0341785	0.712394	0.617054	0.825941	-0.0568196	-0.0465514	NA
chr12	50451000	50451395	396	*	8	0.0341953	0.992184	0.712043	0.995342	-0.0175406	-0.000910367	ASIC1
chr2	95961639	95962091	453	*	4	0.0342067	0.95976	0.756014	0.978632	-0.0557136	-0.0247143	NA
chr7	4754502	4755032	531	*	7	0.0342308	0.967419	0.699198	0.98878	-0.0571792	-0.00638563	FOXK1
chr1	7831052	7831318	267	*	6	0.034247	0.98385	0.742544	0.992202	0.0275483	0.00554794	NA
chr19	55770037	55770147	111	*	6	0.0342621	0.995094	0.76838	0.996222	-0.0242331	-0.000943961	PPP6R1
chr10	3200919	3201487	569	*	3	0.0342819	0.682443	0.605649	0.808882	-0.0534476	-0.00211562	PITRM1-AS1, PITRM1
chr11	61071386	61071414	29	*	3	0.0343188	0.88817	0.693632	0.913727	-0.0375392	-0.0173815	DDB1
chr11	1365408	1365753	346	*	6	0.0343288	0.995034	0.759456	0.996024	0.0437239	0.00994407	NA
chr7	99691127	99691652	526	*	9	0.0343379	0.952929	0.689602	0.993523	-0.0456594	-0.0314199	MCM7, MIR25, MIR93, MIR106B
chr11	115111732	115111974	243	*	3	0.0343628	0.833473	0.64224	0.868096	-0.0486322	-0.00644994	CADM1
chr2	72079276	72079609	334	*	8	0.0343749	0.917216	0.671851	0.985171	-0.0455963	-0.0323467	NA
chr12	111620199	111620313	115	*	3	0.034386	0.730129	0.627745	0.838699	-0.0527486	-0.0428282	CUX2
chr7	50560524	50560799	276	*	4	0.034388	0.972658	0.748676	0.977083	-0.0415814	-0.0136046	DDC
chr3	62358610	62358980	371	*	4	0.0343913	0.948252	0.717992	0.962348	-0.0178298	-0.00703386	FEZF2
chr12	107380858	107381105	248	*	5	0.0344112	0.956407	0.718943	0.9796	-0.0209011	-0.00361646	MTERFD3
chr1	2262232	2262474	243	*	3	0.0344435	0.692095	0.611581	0.816295	-0.0580449	-0.045941	MORN1
chr19	57182816	57183492	677	*	10	0.0344483	0.999683	0.765655	0.999761	-0.0297348	-0.00910412	ZNF835
chr5	140566303	140566767	465	*	7	0.0344542	0.982074	0.701457	0.990229	0.0602285	0.0122275	NA
chr11	120197138	120197726	589	*	3	0.0344687	0.708255	0.621457	0.828188	0.044937	0.0103418	TMEM136
chr11	17036581	17036805	225	*	3	0.0345028	0.795576	0.653694	0.871806	0.0374628	0.018899	OR7E14P
chr13	84457338	84457728	391	*	3	0.0345565	0.793013	0.661625	0.877758	0.0462889	0.00859654	NA
chr19	46521386	46521569	184	*	3	0.0345577	0.977461	0.76903	0.967487	-0.0380022	-0.014576	CCDC61
chr19	30941858	30942096	239	*	3	0.0345884	0.726608	0.624373	0.835226	-0.0527344	-0.0421476	ZNF536
chr2	166430419	166430542	124	*	3	0.0345951	0.696443	0.614842	0.819952	0.0882348	0.0795372	CSRNP3
chr1	28749211	28750346	1136	*	4	0.0346622	0.72896	0.612975	0.867633	0.0453508	0.00655412	PHACTR4
chr5	115697214	115697446	233	*	3	0.0346709	0.791051	0.660022	0.876188	-0.0595362	-0.0380475	COMMD10
chr2	238164719	238165917	1199	*	5	0.0346902	0.834933	0.648212	0.935437	-0.051676	-0.0358026	AC112715.2
chr6	33306699	33306734	36	*	3	0.0347316	0.797293	0.646221	0.866348	-0.0561435	-0.0151882	NA
chr2	131850875	131851181	307	*	5	0.0347349	0.968212	0.71408	0.979207	-0.0204052	-0.00503916	FAM168B
chr5	15936758	15937169	412	*	3	0.0347596	0.803355	0.63694	0.859789	0.0286258	0.0157426	FBXL7
chr16	87079011	87079313	303	*	4	0.0347611	0.949336	0.701517	0.957356	0.0505332	0.0214701	NA
chr17	7239574	7239821	248	*	5	0.0347766	0.941768	0.696014	0.96909	0.066179	0.031736	NA
chr12	26349129	26349603	475	*	3	0.0347937	0.706204	0.61798	0.825063	-0.0608609	-0.0389913	SSPN
chr19	19626251	19626525	275	*	3	0.0348126	0.848963	0.660684	0.884403	-0.053841	-0.0332898	TSSK6
chr22	37475870	37475993	124	*	4	0.034826	0.979142	0.761748	0.981516	0.0626402	0.0270263	TMPRSS6
chr3	53380803	53380873	71	*	3	0.0348594	0.963801	0.759894	0.962035	-0.00764411	-0.00278696	DCP1A
chr15	89386741	89386809	69	*	3	0.0348619	0.97745	0.724792	0.940259	0.0185784	0.0109305	ACAN
chr5	76990904	76991238	335	*	3	0.034903	0.910515	0.728656	0.940027	0.0615639	0.0191118	TBCA
chr6	30623964	30624636	673	*	11	0.0349056	0.99905	0.724028	0.999311	0.0565928	0.0177996	DHX16
chr4	1027885	1028067	183	*	3	0.0349083	0.681539	0.606109	0.80897	-0.0551352	-0.0476446	NA
chr18	71814861	71815086	226	*	4	0.0349279	0.948254	0.732213	0.969461	-0.0263762	-0.00162342	FBXO15
chr4	93225360	93225660	301	*	6	0.0349306	0.972825	0.725294	0.989587	-0.0267818	-0.0024788	GRID2
chr10	28035208	28035822	615	*	5	0.0350118	0.907743	0.664324	0.95039	0.0320225	0.0153704	RP11-360I20.2
chr6	29578496	29579074	579	*	3	0.0350257	0.85454	0.665954	0.889084	0.0331415	0.0255832	GABBR1
chr10	94093946	94094190	245	*	3	0.0350366	0.871045	0.70596	0.921114	-0.0513497	-0.00738444	MARCH5
chr1	153581494	153581946	453	*	7	0.0350483	0.919167	0.663512	0.976427	-0.0499037	-0.0335637	S100A16
chr16	29911556	29912071	516	*	4	0.0350802	0.872179	0.666177	0.92693	0.0223056	-0.00175881	ASPHD1
chr4	155471567	155472012	446	*	10	0.0350817	0.993908	0.728732	0.998908	0.0273195	0.00880507	PLRG1
chr20	55904114	55904856	743	*	9	0.0351369	0.983724	0.694918	0.995014	-0.0555748	0.00932369	SPO11
chr3	143689584	143689916	333	*	3	0.0351614	0.979575	0.770445	0.968294	0.0337657	0.0102265	NA
chr19	45982446	45982568	123	*	3	0.0351967	0.823999	0.679284	0.895968	-0.0145145	0.00142233	NA
chr20	62283533	62284078	546	*	3	0.0352203	0.958687	0.741113	0.950548	0.0284663	0.0112539	STMN3
chr7	129933014	129933716	703	*	3	0.0352294	0.692939	0.611088	0.816086	-0.0540417	-0.0174777	CPA4
chr14	77504364	77504561	198	*	3	0.0352383	0.730783	0.630159	0.84071	0.0396884	0.0316004	NA
chr14	60715366	60715781	416	*	5	0.0352846	0.903388	0.685652	0.962692	0.0120238	0.00885514	PPM1A, CTD-2184C24.2
chr10	119000083	119000272	190	*	4	0.0352889	0.781675	0.638842	0.896744	-0.0485952	-0.0335832	RP11-501J20.5
chr12	56862146	56862504	359	*	7	0.0352954	0.97453	0.721426	0.993219	0.0170571	0.00770582	SPRYD4, MIP
chr2	113669835	113670135	301	*	3	0.0353172	0.752818	0.636969	0.850983	-0.0860962	-0.0376766	NA
chr10	81141532	81142013	482	*	5	0.0353175	0.819095	0.643927	0.931023	-0.0511233	-0.0399266	NA
chr17	5342028	5342144	117	*	4	0.0353379	0.971318	0.717056	0.965885	0.0115919	0.000708349	C1QBP
chr6	3053528	3053739	212	*	3	0.0353405	0.904248	0.714078	0.929678	0.0588963	0.0280276	NA
chr19	10829101	10829423	323	*	7	0.0353517	0.971384	0.684755	0.986086	0.0181005	0.00388051	DNM2, MIR638
chr21	47720554	47720935	382	*	3	0.0354671	0.817737	0.676313	0.892838	-0.0314062	-0.0105971	C21orf58
chr2	19556569	19556714	146	*	3	0.0354683	0.74869	0.641316	0.853561	0.0327314	0.0285056	OSR1
chr7	142583274	142583836	563	*	7	0.0354979	0.939281	0.696706	0.987173	-0.0615982	-0.0340469	RP11-114L10.2, TRPV6
chr6	135376695	135376917	223	*	3	0.0355136	0.868516	0.67475	0.897695	0.056601	0.0307651	CTA-212D2.2, HBS1L
chr16	23193658	23193850	193	*	6	0.0355154	0.982218	0.738277	0.99219	0.0473696	0.00828429	NA
chr15	42064995	42065088	94	*	3	0.0355296	0.72802	0.624384	0.835447	0.0492917	0.0385881	NA
chr1	3807709	3808169	461	*	3	0.035546	0.787963	0.646545	0.865071	0.0477125	0.0231468	C1orf174
chr19	55919640	55919836	197	*	4	0.0355563	0.971236	0.745757	0.975811	0.0423534	0.014377	NA
chr18	59992350	59992984	635	*	6	0.0355706	0.957476	0.695015	0.980616	0.0401085	-5.04112e-05	TNFRSF11A
chr1	79085586	79085765	180	*	3	0.0355829	0.705739	0.617159	0.82439	-0.0298522	-0.0225911	IFI44L
chr3	49314539	49315017	479	*	10	0.0355917	0.997977	0.730906	0.999098	-0.0385968	0.00209565	C3orf62
chr5	137896757	137896863	107	*	3	0.0356074	0.898433	0.72086	0.933908	-0.0320985	-0.00920527	HSPA9, SNORD63
chr19	45753380	45753669	290	*	3	0.0356093	0.772367	0.645864	0.861779	-0.0437421	-0.0349423	MARK4
chr10	29697905	29698685	781	*	9	0.0356227	0.998459	0.751532	0.999296	-0.0396769	0.0039995	PTCHD3P1
chr19	58907184	58907509	326	*	6	0.0356474	0.969684	0.706784	0.984935	-0.0461777	-0.0237324	AC012313.1
chr5	133340681	133341283	603	*	5	0.0356488	0.901762	0.690979	0.964445	-0.0170197	-0.00338214	CTB-113I20.2, VDAC1
chr17	9479699	9479965	267	*	7	0.0356589	0.988234	0.740496	0.996035	0.0488976	0.00694008	WDR16, STX8
chr4	3512250	3513359	1110	*	6	0.0356699	0.997408	0.76967	0.997007	-0.0345211	-0.0080944	LRPAP1
chr7	157180005	157180126	122	*	4	0.0356862	0.890718	0.664483	0.928379	0.0617485	0.0320494	DNAJB6
chr6	3247958	3248184	227	*	3	0.0356971	0.737862	0.628608	0.841133	-0.0400848	-0.030272	PSMG4
chr4	174202697	174203069	373	*	3	0.0357039	0.716168	0.624557	0.83271	0.048132	0.0381448	GALNT7
chr5	173416414	173416967	554	*	4	0.0357158	0.861598	0.670964	0.930394	0.0579006	0.00474794	C5orf47
chr16	53127703	53128353	651	*	3	0.0357202	0.679386	0.604113	0.806825	0.0549256	0.052816	CHD9
chr5	148960504	148961011	508	*	8	0.0357376	0.974027	0.714301	0.995046	0.0371605	0.00587625	ARHGEF37
chr6	166298493	166298540	48	*	3	0.0357518	0.697297	0.614118	0.819739	0.0309645	0.0186859	PDE10A
chr3	52868982	52869532	551	*	8	0.0357587	0.888444	0.661611	0.980747	-0.051422	-0.0371861	RP5-966M1.6, MUSTN1, TMEM110-MUSTN1
chr4	648752	649308	557	*	3	0.0357687	0.858714	0.690428	0.908565	-0.054129	-0.0326297	PDE6B, RP11-1191J2.2
chr18	7116421	7116977	557	*	4	0.035802	0.96918	0.711139	0.963759	-0.0202356	-0.00984228	LAMA1
chr6	44238228	44238426	199	*	4	0.0358291	0.874033	0.69702	0.945971	0.0846433	0.0180532	TMEM151B
chr2	64713291	64713453	163	*	3	0.0358348	0.720274	0.620769	0.830893	-0.0604535	-0.0447046	NA
chr13	23949803	23950416	614	*	7	0.0358383	0.951597	0.69817	0.987886	0.0464984	0.00070871	SACS
chr1	40747071	40747842	772	*	3	0.0358396	0.869604	0.704611	0.920009	-0.0468838	-0.00390629	ZMPSTE24
chr3	5163620	5164013	394	*	8	0.0358652	0.995012	0.772107	0.999052	-0.0191111	-0.00742839	ARL8B
chr6	29697700	29697949	250	*	3	0.0358856	0.821442	0.67812	0.894733	0.068827	0.00866852	HLA-F, HLA-F-AS1
chr20	1291809	1292311	503	*	6	0.0358856	0.986527	0.699491	0.983341	-0.034086	-0.0172541	SDCBP2
chr5	76477113	76477331	219	*	3	0.0359076	0.911526	0.66209	0.890802	0.0358604	0.0213796	NA
chr13	103497715	103497809	95	*	3	0.035927	0.873619	0.691681	0.909277	0.0221646	0.004125	BIVM-ERCC5, ERCC5
chr2	120212783	120213204	422	*	3	0.0359422	0.672512	0.601542	0.802736	-0.0562768	0.00804087	SCTR
chr16	1251966	1252484	519	*	5	0.0359422	0.966498	0.739429	0.984994	0.0237488	-0.00160658	CACNA1H
chr3	46395191	46395542	352	*	3	0.0359518	0.725894	0.629251	0.838769	0.0522434	0.0442465	CCR2
chr1	230849519	230850147	629	*	6	0.0359565	0.892763	0.67146	0.968013	-0.0439296	-0.0301793	AGT, RP11-99J16__A.2
chr17	53499545	53499954	410	*	4	0.0359649	0.964918	0.71343	0.963486	-0.0374486	-0.0209187	NA
chr9	130497359	130497893	535	*	7	0.0359679	0.961466	0.680683	0.98371	0.0363737	0.00695934	TOR2A
chr10	71336947	71337586	640	*	4	0.0359697	0.950099	0.674306	0.93742	-0.043807	-0.0219345	NA
chr21	27945977	27946082	106	*	3	0.0359838	0.767144	0.651826	0.865249	0.0628266	0.0516483	NA
chr16	54963279	54963754	476	*	3	0.0360054	0.820984	0.668298	0.887178	0.0388906	0.00734376	NA
chr7	100018160	100018288	129	*	3	0.0360058	0.841891	0.673673	0.894015	-0.035829	-0.0228772	ZCWPW1
chr11	2904591	2905024	434	*	5	0.0360158	0.915208	0.675148	0.957755	-0.055325	-0.0288168	CDKN1C
chr22	28200311	28200653	343	*	3	0.0360168	0.985857	0.69233	0.916851	0.0567657	0.0306484	NA
chr1	3105189	3105326	138	*	3	0.0360596	0.67289	0.601745	0.803007	0.0482714	0.0433523	PRDM16
chr4	126235794	126236170	377	*	3	0.0360635	0.873097	0.700153	0.917154	0.0133101	0.011599	NA
chr17	19186137	19186341	205	*	3	0.0360636	0.93546	0.742223	0.950266	-0.0539661	-0.0164325	EPN2
chr5	2206790	2206868	79	*	3	0.0360764	0.723169	0.621091	0.831833	0.0609029	0.0442441	NA
chr10	6472750	6472833	84	*	3	0.0360785	0.899082	0.708457	0.925341	-0.0600738	-0.0116661	PRKCQ
chr11	2291260	2291754	495	*	6	0.0361008	0.964294	0.722044	0.988501	0.0245065	0.0116855	ASCL2
chr7	107300408	107300939	532	*	3	0.0361103	0.79289	0.642505	0.862679	0.0678942	0.045415	SLC26A4-AS1
chr12	2613448	2614019	572	*	9	0.0361465	0.987207	0.708289	0.996756	0.0417309	0.0123947	CACNA1C
chr14	71002100	71002620	521	*	4	0.0361816	0.942891	0.70993	0.958316	0.0905808	0.0205168	RP11-486O13.4
chr5	90575141	90575459	319	*	4	0.0361919	0.740663	0.622607	0.877065	0.0700041	0.0399256	NA
chr11	76492209	76492675	467	*	4	0.0361923	0.74415	0.627767	0.881407	-0.0408042	-0.0371617	NA
chr17	10748125	10748473	349	*	3	0.0362066	0.982722	0.770563	0.968419	0.0253942	0.0107213	NA
chr9	133762659	133762896	238	*	3	0.0362082	0.83842	0.68937	0.905402	0.0306929	-0.00310597	ABL1
chr20	43238676	43239308	633	*	3	0.036232	0.774733	0.649013	0.864732	-0.0216359	0.0020437	PKIG, Z97053.1
chr17	17597625	17598080	456	*	3	0.0362575	0.676379	0.602883	0.804982	-0.0233027	0.000709764	RAI1
chr17	45266542	45267139	598	*	15	0.0362851	0.999867	0.759641	0.999985	-0.0238436	-0.00548352	CDC27
chr1	24740300	24740397	98	*	5	0.0362964	0.980536	0.756654	0.989586	0.0523339	0.0101648	STPG1
chr7	131240440	131240531	92	*	3	0.0363106	0.693462	0.612138	0.817039	0.0345202	0.0256942	PODXL
chr3	193041852	193041997	146	*	3	0.0363193	0.925052	0.736839	0.946284	-0.0596554	-0.0301989	ATP13A5
chr1	2332075	2332160	86	*	3	0.0363251	0.775065	0.644583	0.861298	-0.0526775	-0.0174967	RER1
chr22	44392365	44392607	243	*	4	0.0363284	0.764482	0.631429	0.888403	0.0594955	0.0386823	SAMM50
chr4	7252323	7252587	265	*	3	0.0363483	0.698152	0.612653	0.818738	-0.0487452	-0.0427227	SORCS2
chr10	90031307	90031655	349	*	3	0.0363625	0.70183	0.614238	0.821008	0.0513243	0.0469038	NA
chr1	32538747	32539273	527	*	3	0.0363744	0.947378	0.72222	0.936315	-0.044754	-0.0165276	TMEM39B, RP11-277A4.4
chr20	60977545	60978022	478	*	3	0.0364113	0.883024	0.673654	0.897818	-0.0517723	-0.0305009	CABLES2
chr8	142437128	142437236	109	*	4	0.0364171	0.869491	0.692118	0.942794	0.0341529	0.0253435	PTP4A3
chr3	58291726	58292086	361	*	8	0.0364203	0.996073	0.738917	0.997601	0.0184682	0.00121032	RPP14
chr7	65540851	65541137	287	*	4	0.0364331	0.843756	0.679012	0.93223	-0.0118718	-0.00358802	ASL
chr2	121338498	121338607	110	*	3	0.0364379	0.939185	0.740902	0.949622	0.071875	0.034073	NA
chr4	175139081	175139486	406	*	3	0.0364408	0.852598	0.675256	0.896457	-0.0583512	-0.0137253	RP11-148L24.1
chr16	89041793	89042185	393	*	3	0.0364555	0.722499	0.620835	0.831376	0.0610326	0.0464172	CBFA2T3
chr10	100994381	100994478	98	*	3	0.036465	0.947087	0.749466	0.955272	0.0406772	0.0158673	HPSE2
chr7	107384113	107384567	455	*	7	0.0364719	0.981774	0.705298	0.991061	0.0750188	-0.000233177	CBLL1, AC002467.7
chr14	102783408	102784002	595	*	7	0.0364794	0.937896	0.692919	0.986018	-0.0227089	0.00144415	ZNF839
chr10	6023242	6023603	362	*	3	0.036535	0.678402	0.604519	0.806804	0.0384794	-0.00213577	NA
chr2	158454235	158454401	167	*	6	0.0366001	0.979575	0.730783	0.990385	-0.0810879	-0.0211959	ACVR1C
chr9	79073555	79074210	656	*	10	0.0366225	0.97509	0.687935	0.99595	-0.0301659	0.00240934	GCNT1
chr19	14640042	14640546	505	*	17	0.0366312	0.999968	0.762244	0.999997	0.0412639	0.000991318	TECR, MIR639, DNAJB1
chr3	77089518	77089765	248	*	3	0.0366415	0.931505	0.660157	0.890178	-0.043205	-0.0248804	ROBO2
chr12	63328158	63328707	550	*	4	0.0366717	0.987265	0.714435	0.966936	-0.0507989	-0.00809744	PPM1H
chr12	21809973	21810489	517	*	7	0.0366819	0.993357	0.734768	0.995363	0.0259815	0.00223565	LDHB
chr1	36948570	36948981	412	*	3	0.0366844	0.759887	0.64955	0.861822	0.0485756	0.0370516	CSF3R
chr8	2024193	2024679	487	*	6	0.0367274	0.975436	0.692379	0.980569	-0.0349919	-0.00591445	MYOM2
chr19	35530254	35530755	502	*	3	0.0367321	0.772717	0.653185	0.867366	0.0599503	0.0387461	SCN1B
chr18	3412693	3412782	90	*	4	0.0367746	0.832268	0.660872	0.919279	-0.0387411	-0.021776	TGIF1
chr11	31825166	31825226	61	*	3	0.0368183	0.781169	0.6592	0.872819	0.0504807	0.0344713	PAX6
chr7	98464765	98465214	450	*	4	0.036848	0.801797	0.651127	0.908321	-0.0398383	-0.0359542	TMEM130
chr4	185189248	185189620	373	*	4	0.0368752	0.950574	0.700984	0.95751	0.0630562	0.0332207	NA
chr8	28196872	28196932	61	*	3	0.0368897	0.756057	0.64262	0.856067	0.0556134	0.044372	PNOC
chr1	19746204	19746564	361	*	4	0.0369003	0.739742	0.621837	0.876477	-0.0375928	-0.0305404	CAPZB
chr2	201626952	201626991	40	*	3	0.0369215	0.816734	0.676424	0.892777	0.0640031	0.0244696	AOX2P
chr1	160146152	160146396	245	*	3	0.0369464	0.90903	0.724054	0.936854	-0.045889	-0.0215005	ATP1A4
chr8	1906312	1906418	107	*	3	0.0369509	0.68532	0.60825	0.811741	-0.0653067	-0.0606702	ARHGEF10
chr16	970818	970949	132	*	4	0.0369606	0.758759	0.629184	0.885744	-0.0606872	-0.0458927	LMF1
chr12	41221505	41221855	351	*	7	0.0369745	0.906886	0.669498	0.977765	0.0584007	0.0174685	CNTN1
chr7	100210097	100210745	649	*	7	0.0369755	0.995133	0.76071	0.997875	-0.0369857	-0.0117061	MOSPD3
chr1	55106721	55107132	412	*	3	0.0369794	0.792445	0.647815	0.866718	-0.0966077	-0.0544313	NA
chr7	44349704	44349955	252	*	3	0.0369844	0.967577	0.755529	0.959619	0.0553169	0.0146695	CAMK2B
chr1	16344342	16344977	636	*	7	0.0370667	0.87703	0.662447	0.973173	-0.0443273	-0.0344754	HSPB7
chr12	54402697	54402909	213	*	7	0.0370907	0.983006	0.733546	0.994838	0.0692259	0.0174424	RP11-834C11.12, HOXC6, HOXC8
chr22	42415325	42415661	337	*	3	0.0371178	0.744186	0.628872	0.842665	-0.0420525	-0.00888085	WBP2NL
chr5	107717241	107717630	390	*	3	0.0371437	0.895164	0.721343	0.933624	0.0429255	0.0182005	FBXL17
chr6	150067466	150067644	179	*	5	0.0371517	0.965284	0.736322	0.984451	0.0409818	0.00150695	NUP43
chr6	31461728	31462234	507	*	10	0.037232	0.99953	0.806154	0.999948	-0.0310566	-0.0116821	NA
chr7	23145602	23145794	193	*	6	0.0372352	0.987339	0.756836	0.994778	0.0934738	0.0179099	KLHL7
chr10	12456489	12456739	251	*	3	0.0372547	0.767046	0.636219	0.853074	-0.0699334	-0.0549909	CAMK1D
chr2	68478328	68478378	51	*	3	0.0372811	0.777361	0.632268	0.851841	0.0190525	0.0160676	RP11-474G23.1, PPP3R1
chr3	149182160	149182382	223	*	3	0.0372811	0.768591	0.636373	0.853547	-0.0259377	-0.0105712	RP11-278L15.3
chr6	43265547	43265846	300	*	3	0.0372897	0.741824	0.636456	0.848262	-0.0592859	-0.040452	SLC22A7
chr2	74753281	74753759	479	*	6	0.0373046	0.912353	0.666731	0.96817	0.0539529	0.00203075	DQX1
chr1	15478618	15479264	647	*	10	0.0373361	0.995374	0.743543	0.999331	0.0309047	0.00179353	TMEM51, TMEM51-AS1
chr6	24645875	24646494	620	*	11	0.0373563	0.999751	0.77665	0.999929	-0.0463625	-0.00832471	KIAA0319
chr5	61606676	61607154	479	*	3	0.0373747	0.95396	0.666307	0.895912	-0.0596095	-0.0104178	KIF2A
chr4	7395027	7395612	586	*	5	0.0373747	0.915757	0.674357	0.957549	-0.0525968	-0.0316491	SORCS2
chr8	27307764	27308082	319	*	3	0.0373875	0.728172	0.624999	0.835962	-0.0361368	-0.0300234	PTK2B
chr8	125550661	125551131	471	*	6	0.037411	0.960877	0.711841	0.985657	0.0140899	0.00618274	TATDN1
chr21	34222631	34223099	469	*	3	0.0374243	0.7098	0.620402	0.827886	0.0552747	0.0451234	C21orf49
chr5	122180749	122181105	357	*	8	0.0374349	0.994247	0.705482	0.994703	-0.0256164	-0.00685859	SNX24
chr4	71457176	71457371	196	*	4	0.0374501	0.833704	0.65769	0.918142	-0.0849842	-0.0176915	NA
chr10	604461	604657	197	*	3	0.037493	0.711807	0.619109	0.827468	0.040759	0.00984165	DIP2C
chr12	699587	699771	185	*	4	0.0375056	0.882654	0.659573	0.923449	-0.0534371	0.00216556	NINJ2
chr6	158018055	158018184	130	*	3	0.0375486	0.941967	0.692955	0.916404	-0.0329799	-0.0169661	ZDHHC14
chr10	7409524	7410045	522	*	6	0.0375633	0.960937	0.704422	0.983405	-0.0290064	-0.0126719	SFMBT2
chr3	184789846	184790011	166	*	4	0.03758	0.821289	0.663135	0.919508	-0.0444887	-0.0135391	NA
chr11	64620859	64621386	528	*	3	0.037619	0.741253	0.627786	0.841132	0.0643814	0.0453024	EHD1
chr19	51522454	51522921	468	*	7	0.0376235	0.994838	0.740416	0.996428	0.0188429	0.0081164	KLK10
chr19	12405177	12405719	543	*	4	0.0376427	0.969358	0.765948	0.981954	0.0104097	0.00194383	ZNF44
chr7	632816	633202	387	*	5	0.0376552	0.867135	0.6698	0.95144	0.0658789	0.0392358	PRKAR1B
chr4	128704518	128704651	134	*	3	0.0376622	0.717805	0.619596	0.829313	-0.059706	-0.0496849	HSPA4L
chr17	16891136	16891556	421	*	5	0.0377145	0.835932	0.656448	0.940721	0.0539955	0.0243817	NA
chr6	170614479	170614892	414	*	3	0.037721	0.734247	0.623471	0.836197	0.0583608	0.0315042	FAM120B
chr14	105662787	105663093	307	*	3	0.0377607	0.741538	0.632399	0.844986	0.128295	0.0587733	NA
chr2	55458422	55458694	273	*	3	0.0377925	0.980154	0.769511	0.967804	-0.0793316	-0.0302937	CLHC1
chr5	155753897	155754265	369	*	3	0.0377929	0.933716	0.683344	0.908367	-0.0397124	-0.0236642	SGCD
chr1	24116900	24117011	112	*	3	0.0378066	0.98963	0.775035	0.970884	-0.0695246	-0.0256513	NA
chr3	115377592	115377939	348	*	4	0.0378776	0.92322	0.69299	0.950077	-0.0310576	-0.00674706	GAP43, RP11-326J18.1
chr10	124893156	124893766	611	*	3	0.0378789	0.737229	0.630248	0.842198	-0.031682	-0.027527	NA
chr16	69458383	69458953	571	*	8	0.0378919	0.944228	0.677257	0.988063	0.0334698	0.0130224	CYB5B
chr2	158731577	158732186	610	*	7	0.0379189	0.948489	0.690399	0.986179	-0.0194621	-0.0100636	ACVR1
chr11	134145778	134146266	489	*	9	0.0379242	0.998021	0.763787	0.999489	-0.021467	-0.00197779	GLB1L3
chr15	96590566	96591004	439	*	4	0.037937	0.860619	0.666382	0.927222	-0.0494446	-0.0295301	NA
chr11	18727321	18727806	486	*	6	0.0379476	0.955353	0.703894	0.983972	-0.0747159	-0.0263124	IGSF22
chr10	102890886	102891280	395	*	8	0.0379614	0.970909	0.704292	0.993677	-0.0390401	-0.00018107	TLX1
chr11	66823954	66824650	697	*	9	0.0379622	0.99553	0.740231	0.998688	0.0475095	-0.00279989	RHOD
chr5	1174426	1174666	241	*	4	0.0379703	0.792638	0.644179	0.902553	-0.0514635	-0.0345593	CTD-3080P12.3
chr10	131686103	131686208	106	*	3	0.0380062	0.961226	0.679127	0.906312	0.0327084	0.0210485	EBF3
chr12	52317302	52317475	174	*	3	0.0380112	0.728094	0.629818	0.839896	0.0190951	0.00453493	NA
chr6	64286215	64286415	201	*	3	0.0380147	0.787908	0.642437	0.861763	0.0511008	0.0109449	PTP4A1
chr4	174089019	174089088	70	*	3	0.0380386	0.684236	0.60515	0.809102	0.0527489	0.0350227	RP11-10K16.1
chr11	102826949	102827356	408	*	4	0.0380403	0.891108	0.70834	0.953553	-0.0308557	-0.00189105	NA
chr14	68161980	68162304	325	*	3	0.038049	0.935547	0.691583	0.914122	0.0217205	0.00371037	RDH11
chr20	4906961	4907089	129	*	3	0.0380913	0.730417	0.627368	0.838468	0.0466846	0.0353283	SLC23A2
chr17	48239072	48240091	1020	*	5	0.0381308	0.961733	0.72008	0.980673	0.0722835	0.0108111	NA
chr19	18700160	18700260	101	*	3	0.0381313	0.785863	0.661267	0.876262	-0.0154935	-0.00527636	C19orf60, CRLF1
chr7	978268	978305	38	*	3	0.0381718	0.687187	0.608769	0.812686	-0.0166306	-0.00759138	ADAP1, COX19
chr13	25254704	25254963	260	*	4	0.0381732	0.990765	0.762325	0.981663	-0.0293969	-0.000526022	ATP12A
chr19	18263815	18264162	348	*	9	0.0382148	0.975105	0.702217	0.995965	0.0191856	0.0029633	PIK3R2, PIK3R2
chr11	134211314	134212069	756	*	3	0.0382482	0.807089	0.642634	0.864949	-0.0426181	-0.0273213	GLB1L2
chr19	4457863	4458452	590	*	7	0.0382659	0.994239	0.753675	0.997277	-0.019133	0.00203303	CTB-50L17.16
chr6	157505432	157505631	200	*	3	0.0383243	0.868344	0.697034	0.914421	-0.0668766	-0.0386997	ARID1B
chr13	114114198	114114325	128	*	4	0.0383352	0.913312	0.642762	0.91122	0.0513985	0.0130299	DCUN1D2
chr11	2118470	2118816	347	*	3	0.0383445	0.686611	0.608734	0.812466	-0.0491909	-0.0384666	NA
chr9	86238119	86238144	26	*	3	0.0383498	0.850054	0.649254	0.875648	-0.0400386	-0.0174271	IDNK
chr14	105944822	105945022	201	*	3	0.038356	0.913411	0.689348	0.911829	0.0543435	0.0317511	CRIP2
chr18	10660640	10660716	77	*	3	0.0384163	0.757071	0.632899	0.848529	-0.0541815	-0.0419968	NA
chr10	76832846	76833368	523	*	3	0.0384198	0.966533	0.748656	0.955474	0.0403436	0.0168049	NA
chr5	3339474	3339640	167	*	3	0.0384402	0.836564	0.682466	0.900031	-0.061429	-0.0359171	NA
chr11	126525029	126525773	745	*	3	0.038449	0.755655	0.647088	0.85884	-0.0496153	-0.0410462	RP11-115C10.1, KIRREL3
chr12	67913221	67913539	319	*	3	0.0384739	0.729348	0.631826	0.84149	0.0424075	0.0337989	NA
chr12	121104809	121104909	101	*	3	0.038493	0.713178	0.619091	0.82775	-0.0453335	-0.0382598	CABP1
chr19	56123563	56124074	512	*	3	0.0385078	0.900465	0.676894	0.901299	0.0526797	0.0313602	ZNF865
chr10	33247433	33247604	172	*	8	0.0385462	0.998029	0.781596	0.999382	0.0277664	0.0108882	ITGB1
chr1	19631743	19631970	228	*	3	0.038547	0.710754	0.621444	0.829022	-0.0355606	-0.0283937	AKR7A2
chr22	26908351	26908758	408	*	11	0.0385827	0.999984	0.806042	0.999984	-0.0402427	-0.00564435	CTA-445C9.14, TFIP11
chr16	54619969	54620105	137	*	3	0.0386248	0.726369	0.623943	0.834773	0.0492557	0.0368028	NA
chr10	22609266	22610507	1242	*	10	0.0386295	0.997159	0.735994	0.999212	0.0267007	0.0050614	COMMD3-BMI1, BMI1
chr13	113973528	113973896	369	*	5	0.0386398	0.946219	0.712741	0.976808	-0.0534642	-0.0236251	LAMP1
chr20	39574884	39575244	361	*	3	0.0386432	0.951776	0.751419	0.956642	-0.0377553	-0.0194884	NA
chr19	47420590	47420602	13	*	3	0.0386621	0.936151	0.67355	0.901185	0.0434829	0.00722133	NA
chr6	168147875	168148018	144	*	3	0.0386699	0.760848	0.646764	0.860323	-0.0621873	-0.0477758	NA
chr8	129831839	129831935	97	*	3	0.0386718	0.840273	0.647856	0.873406	0.0585326	0.0376683	NA
chr15	99499605	99499719	115	*	3	0.03868	0.801982	0.661964	0.879281	0.0590243	0.0384607	IGF1R, RP11-654A16.3
chr3	35720302	35720482	181	*	3	0.0387008	0.925866	0.710759	0.927374	-0.0562822	-0.0308997	ARPP21
chr8	27041635	27041788	154	*	4	0.0387318	0.774128	0.639147	0.895636	-0.0512923	-0.0365987	NA
chr12	130939700	130940065	366	*	3	0.0387368	0.808329	0.644492	0.866568	0.0523459	0.0234391	RIMBP2
chr13	110768493	110768683	191	*	3	0.0387389	0.962703	0.690727	0.91532	0.0367491	0.0242644	NA
chr20	62288918	62289024	107	*	4	0.0387447	0.85308	0.672725	0.929283	-0.055423	-0.0345783	NA
chr2	36825150	36825448	299	*	8	0.0387447	0.997338	0.756756	0.998673	0.0239186	0.00915438	FEZ2
chr17	76210176	76210317	142	*	5	0.0387487	0.970392	0.710373	0.975948	0.0488899	0.00888827	BIRC5
chr10	131034796	131034897	102	*	3	0.0387541	0.93318	0.740638	0.949152	0.0483263	0.0146003	NA
chr14	105173643	105173980	338	*	5	0.0387838	0.924379	0.680486	0.961925	-0.0603477	-0.0401381	INF2
chr6	112668506	112668571	66	*	4	0.0388066	0.98048	0.772381	0.984692	-0.0381079	-0.00567511	RP11-506B6.6, RFPL4B
chr5	80528581	80529100	520	*	5	0.038838	0.914709	0.71331	0.97322	-0.0407169	-0.0294708	CKMT2-AS1
chr7	157633668	157633867	200	*	3	0.0388509	0.8636	0.680641	0.901007	-0.0527168	-0.0361025	PTPRN2
chr7	121773889	121774089	201	*	3	0.0389418	0.907081	0.715753	0.931045	0.0516475	0.0144987	AASS
chr3	154146704	154146871	168	*	3	0.0389521	0.880843	0.70896	0.924173	0.0200178	0.0116506	GPR149
chr3	27843009	27843208	200	*	3	0.038972	0.892261	0.71655	0.930461	-0.0509755	-0.021651	NA
chr2	31441312	31441588	277	*	5	0.0390272	0.962916	0.713012	0.978463	-0.045982	-0.0187117	CAPN14
chr19	54850444	54850941	498	*	6	0.0390448	0.983753	0.683172	0.975845	0.0488439	0.0341239	NA
chr10	104474103	104474465	363	*	8	0.0390524	0.999839	0.811015	0.999799	-0.0665669	-0.00763553	SFXN2, ARL3
chr3	50644192	50645426	1235	*	4	0.0390524	0.702569	0.603083	0.853849	0.0412211	0.033004	CISH
chr19	3035565	3035867	303	*	4	0.0390537	0.900358	0.684549	0.943456	0.0510637	0.00803962	TLE2
chr7	23637556	23637943	388	*	6	0.039063	0.98899	0.744528	0.993163	-0.0536393	-0.0154888	CCDC126
chr8	23340487	23340844	358	*	3	0.0390907	0.687397	0.610102	0.813726	0.054956	0.0186712	CTC-756D1.2, CTC-756D1.1
chr20	2443604	2443837	234	*	3	0.0391088	0.947637	0.74915	0.955104	-0.044864	-0.0156963	SNRPB, SNORD119
chr6	55191544	55192049	506	*	4	0.0391112	0.791608	0.65023	0.906315	0.0703815	0.0324994	NA
chr7	132937811	132937996	186	*	5	0.0391151	0.998043	0.737145	0.987301	0.015896	0.00788018	EXOC4
chr8	128972681	128972829	149	*	3	0.0391518	0.725543	0.626321	0.83656	0.0575812	0.0397456	PVT1
chr3	124774853	124775112	260	*	4	0.039165	0.951525	0.712229	0.960399	0.055958	0.0162645	NA
chr17	37824825	37825027	203	*	3	0.0392091	0.991886	0.767271	0.966759	-0.0162884	-0.00319588	PNMT
chr12	124985272	124985889	618	*	3	0.0392097	0.740543	0.633027	0.845048	-0.0505483	-0.0191727	NCOR2
chr17	47451372	47451736	365	*	3	0.0392321	0.963353	0.664578	0.894621	0.0631136	0.00339186	RP11-81K2.1
chr19	10221818	10222175	358	*	6	0.0392362	0.957939	0.700454	0.981851	0.0593472	0.0284118	PPAN-P2RY11, PPAN
chr1	44170220	44170473	254	*	6	0.0392524	0.959707	0.726659	0.988664	-0.0439281	-0.0202328	KDM4A, KDM4A-AS1
chr13	43596577	43596656	80	*	3	0.039277	0.689403	0.608934	0.813477	-0.0347417	-0.0309346	NA
chr3	58318093	58318472	380	*	10	0.0392784	0.998562	0.762349	0.999709	-0.0395792	-0.00855195	NA
chr11	20043509	20044039	531	*	3	0.0392956	0.779881	0.648391	0.865126	0.0628348	0.0399349	NAV2
chr5	178651074	178651323	250	*	3	0.0393284	0.989131	0.771626	0.969085	-0.0208734	-0.00485278	ADAMTS2
chr10	25351128	25351544	417	*	6	0.039336	0.925708	0.680623	0.973574	-0.0407629	-0.0134555	NA
chr6	166967128	166967377	250	*	3	0.039353	0.703962	0.614858	0.822013	-0.0576959	-0.0511024	RPS6KA2
chr5	122759034	122759329	296	*	8	0.0394943	0.998024	0.801023	0.999672	-0.021289	-0.00253798	CEP120
chr21	32932324	32932496	173	*	4	0.0395952	0.901502	0.677277	0.939321	0.0276787	0.00940833	AP000251.3
chr9	104161291	104161489	199	*	3	0.0396024	0.985825	0.775239	0.969565	-0.0189739	-0.0063061	ZNF189
chr20	34713027	34713354	328	*	3	0.0396107	0.904841	0.69035	0.912519	0.0452096	0.00282723	EPB41L1
chr3	52568218	52568393	176	*	3	0.0396243	0.759343	0.636894	0.85207	-0.0636674	-0.0429774	SMIM4, NT5DC2
chr17	38443336	38443852	517	*	5	0.0396331	0.816739	0.646859	0.93272	-0.0431377	-0.0116854	NA
chr3	30647378	30647672	295	*	4	0.0396776	0.94897	0.695755	0.952006	-0.0555019	-0.0135122	NA
chr5	148786302	148786518	217	*	4	0.0396874	0.779945	0.634548	0.893156	-0.0481221	-0.0403727	MIR143HG
chr19	59055609	59055787	179	*	6	0.0396961	0.966165	0.723598	0.988481	-0.0422998	-0.00811909	TRIM28
chr1	229363383	229363470	88	*	3	0.0397147	0.973893	0.766682	0.966124	0.0123968	0.0040663	NA
chr7	100091181	100091364	184	*	3	0.0397408	0.813404	0.676156	0.892084	0.0541501	0.0456557	NYAP1
chr19	3522889	3523009	121	*	4	0.0397567	0.911475	0.693067	0.947249	-0.0532254	-0.0140495	FZR1
chr6	32945234	32945336	103	*	5	0.0398069	0.891699	0.674022	0.956289	-0.0654945	-0.0347383	BRD2
chr16	86016317	86017231	915	*	3	0.0398297	0.678301	0.598862	0.802404	0.0590324	0.0498915	RP11-542M13.2
chr5	3181925	3182108	184	*	3	0.0398947	0.779586	0.651487	0.867549	-0.0751472	-0.050117	NA
chr13	26441045	26441107	63	*	3	0.0399059	0.969975	0.719113	0.936209	-0.0406713	-0.0194847	ATP8A2
chr12	31882596	31882931	336	*	3	0.0399105	0.939599	0.778299	0.962619	0.0493173	0.00626766	NA
chr19	51142883	51143247	365	*	5	0.0399453	0.983943	0.769867	0.992174	-0.0263459	-0.00047933	SYT3
chr16	15528758	15529115	358	*	3	0.0399565	0.773721	0.644903	0.861307	-0.0292323	-0.0211668	RP11-1021N1.1, C16orf45
chr1	41981789	41982392	604	*	6	0.0399825	0.928375	0.699175	0.980292	-0.0614669	-0.0238378	HIVEP3
chr5	136834155	136834492	338	*	7	0.0399923	0.960907	0.7135	0.99156	-0.0446082	-0.0173183	SPOCK1
chr5	3121953	3122162	210	*	3	0.040031	0.679321	0.605405	0.807753	0.0438392	0.0333041	NA
chr8	101037447	101037516	70	*	3	0.0400957	0.727724	0.623182	0.834457	-0.0743	-0.0617207	RGS22
chr1	232726348	232726838	491	*	3	0.0401111	0.681831	0.606975	0.809696	0.0467976	0.0439014	NA
chr10	105678128	105678404	277	*	7	0.0401113	0.995844	0.77708	0.998424	0.018304	0.0065331	NA
chr5	40260520	40260734	215	*	3	0.0401233	0.743223	0.636252	0.848367	-0.117609	-0.0651124	NA
chr8	38175544	38175684	141	*	3	0.040139	0.694297	0.613608	0.818382	-0.0840887	-0.0667846	WHSC1L1
chr17	37356405	37356787	383	*	3	0.0401404	0.948555	0.750607	0.956022	-0.0177685	-0.00972286	RPL19
chr7	127841729	127841927	199	*	3	0.0401471	0.955565	0.728398	0.942166	0.0187381	0.00917296	NA
chr7	1216568	1216933	366	*	4	0.0401471	0.987662	0.769603	0.984085	-0.0641799	-0.0239637	NA
chr18	5582212	5583201	990	*	3	0.0402044	0.724336	0.615934	0.827957	-0.0705534	-0.0125211	EPB41L3
chr5	172744616	172744882	267	*	4	0.0402685	0.99708	0.796857	0.99119	0.0266182	0.00244484	STC2
chr3	52321636	52321932	297	*	7	0.0403074	0.99776	0.780184	0.99874	-0.0157602	-0.00310265	GLYCTK, WDR82
chr13	80378331	80378505	175	*	4	0.0403078	0.859648	0.673767	0.930761	0.0587777	0.0362134	NA
chr3	42947385	42947690	306	*	5	0.0403504	0.971965	0.761474	0.989942	-0.065929	-0.0202964	RP11-141M3.5, KRBOX1, KRBOX1, ZNF662
chr16	936993	937477	485	*	3	0.0403554	0.697724	0.613498	0.819357	-0.0542765	-0.0463452	LMF1
chr12	125423730	125423824	95	*	3	0.0403646	0.923751	0.724617	0.938176	0.0334772	0.0165217	NA
chr8	21910989	21911257	269	*	4	0.0403716	0.954233	0.708506	0.960702	-0.134627	-0.0236418	DMTN
chr4	7000195	7000728	534	*	4	0.040376	0.726797	0.617822	0.870495	-0.0316607	0.00796906	TBC1D14, AC097382.5
chr16	88513285	88513513	229	*	3	0.0404156	0.93402	0.737661	0.947307	0.0291732	0.0106328	NA
chr15	65822313	65822356	44	*	3	0.0404161	0.763124	0.633234	0.849951	-0.0513311	-0.0404598	NA
chr6	36645500	36645886	387	*	5	0.0404238	0.922498	0.720459	0.976147	-0.081125	-0.0314354	CDKN1A
chr10	82363213	82363434	222	*	5	0.0405066	0.987137	0.77462	0.992844	0.0448761	0.0171489	SH2D4B
chr8	105436169	105436387	219	*	3	0.0405332	0.780317	0.658332	0.873012	0.0448798	0.0105683	DPYS
chr11	9594388	9594484	97	*	3	0.0405498	0.950304	0.717412	0.934462	-0.0458243	-0.00794228	NA
chr10	101287742	101287846	105	*	4	0.0405729	0.995019	0.795903	0.990964	0.102576	0.029366	RP11-129J12.1, RP11-129J12.2
chr14	21538084	21538329	246	*	5	0.0405777	0.955319	0.729005	0.981364	0.0311238	-0.00392063	NDRG2
chr14	64010724	64010844	121	*	4	0.0405895	0.894908	0.68203	0.941123	-0.0146616	-0.00366303	CTD-2302E22.4
chr2	219866424	219866816	393	*	8	0.0405906	0.950061	0.673688	0.986991	0.0263475	-0.00155723	MIR375
chr6	31543557	31543686	130	*	6	0.040643	0.886177	0.683099	0.971743	0.0471481	0.0346888	TNF
chr4	89744940	89744963	24	*	3	0.0406767	0.672253	0.597501	0.799572	0.0218755	0.00623603	FAM13A
chr10	70939636	70939925	290	*	5	0.040708	0.994835	0.751646	0.989713	-0.0220668	-0.00611186	NA
chr16	69951685	69951820	136	*	3	0.0407307	0.800181	0.659374	0.877174	-0.0639987	-0.0430729	WWP2
chr13	25292827	25293278	452	*	4	0.0407854	0.872867	0.664958	0.926454	-0.0536188	-0.0264265	NA
chr17	72619781	72620160	380	*	7	0.0408136	0.962782	0.690831	0.987006	-0.0681341	-0.0025782	CD300E
chr10	105428385	105428818	434	*	5	0.0408322	0.847406	0.658602	0.943065	-0.0482797	-0.0327684	SH3PXD2A
chr4	38665594	38665613	20	*	5	0.0408443	0.980466	0.717898	0.979163	-0.0296699	0.00415929	RP11-617D20.1, AC021860.1
chr16	30385964	30386150	187	*	4	0.0408712	0.92918	0.705019	0.955186	-0.062921	-0.0279724	MYLPF
chr17	41277694	41278197	504	*	8	0.0408712	0.990337	0.73666	0.997388	0.0497924	-0.00478246	NBR2
chr12	104235479	104235554	76	*	3	0.0408779	0.795326	0.65828	0.875502	0.0471293	0.0239761	RP11-650K20.3
chr3	159706348	159706577	230	*	7	0.0408803	0.993895	0.741333	0.99589	0.0184782	0.00634485	IL12A, IL12A-AS1
chr9	35739212	35739404	193	*	3	0.0409348	0.863386	0.686728	0.906302	-0.0389751	-0.0268661	GBA2
chr7	143582499	143582650	152	*	7	0.0409444	0.920574	0.686664	0.983609	0.0364126	0.00982443	FAM115A
chr5	55530135	55530254	120	*	3	0.0409485	0.84271	0.691194	0.907282	0.0973141	0.0373836	NA
chr12	41582349	41582961	613	*	3	0.0409611	0.98794	0.768431	0.967349	-0.0260764	-0.00769411	PDZRN4
chr8	37797458	37797828	371	*	7	0.0409682	0.996993	0.75929	0.997827	-0.0539922	-0.0149849	GOT1L1
chr4	147097443	147097886	444	*	3	0.041	0.870856	0.696915	0.914583	-0.0152479	-0.00717641	LSM6
chr19	9295702	9296167	466	*	5	0.0410023	0.959535	0.702554	0.972926	-0.070233	-0.0362927	NA
chr7	150026909	150027050	142	*	3	0.0410381	0.746706	0.638722	0.851098	-0.0717745	-0.0446916	LRRC61, ZBED6CL
chr12	132896199	132896466	268	*	4	0.0410493	0.976523	0.766305	0.982664	-0.075119	-0.0299409	GALNT9
chr7	100464771	100465221	451	*	5	0.0410701	0.983427	0.753457	0.98899	0.030544	0.0121914	TRIP6
chr4	69111563	69111849	287	*	5	0.0410821	0.897001	0.694023	0.965321	-0.0667173	-0.014535	NA
chr18	56887194	56887410	217	*	8	0.0410868	0.958491	0.685425	0.989811	-0.0378197	-0.0107002	GRP
chr11	113644652	113644828	177	*	5	0.0411595	0.997468	0.784463	0.994944	0.021092	0.0061198	NA
chr1	228269881	228270225	345	*	8	0.0411658	0.989396	0.716212	0.995822	0.0334395	-0.00284352	NA
chr17	15244441	15244519	79	*	3	0.0411679	0.848492	0.694783	0.910609	0.0292615	0.0213807	TEKT3
chr3	184080450	184080707	258	*	5	0.0411996	0.985536	0.744198	0.986674	0.00971749	-0.00189166	EIF2B5, POLR2H
chr15	90371692	90371981	290	*	3	0.0412156	0.730871	0.623419	0.835413	-0.0404737	-0.0335815	NA
chr5	77655777	77656203	427	*	6	0.0412224	0.992571	0.773119	0.996461	-0.0262259	-0.00431701	CTD-2037K23.2
chr5	36693068	36693415	348	*	3	0.0412748	0.694124	0.610825	0.816238	0.027711	0.0208258	CTD-2353F22.1
chr6	33359166	33359574	409	*	10	0.0412986	0.995732	0.732601	0.999032	-0.0185794	-0.000468711	KIFC1
chr20	3297143	3297411	269	*	3	0.0413129	0.85931	0.700525	0.916001	0.0731613	0.0406619	C20orf194
chr15	86682225	86682283	59	*	3	0.041328	0.879063	0.707894	0.923256	-0.0729776	-0.0382144	NA
chr11	10325255	10325440	186	*	3	0.0413327	0.749301	0.650091	0.859336	0.0471855	0.0295988	NA
chr6	55009423	55009465	43	*	3	0.0413495	0.849882	0.687293	0.905252	-0.0257163	-0.00901557	NA
chr4	188078670	188078789	120	*	3	0.0413861	0.817679	0.676796	0.893195	-0.0445139	-0.0153071	NA
chr19	70880	70918	39	*	3	0.0414195	0.989769	0.777134	0.971968	-0.0248937	-0.00800042	WASH5P
chr2	236721802	236722230	429	*	3	0.0414529	0.76917	0.638833	0.855648	-0.0423055	-0.028862	AGAP1
chr14	22131947	22132021	75	*	3	0.0414978	0.976754	0.735323	0.947283	-0.0672621	-0.0275563	NA
chr11	121800459	121800550	92	*	3	0.0415477	0.833623	0.655413	0.878715	0.0135663	0.0015267	NA
chr7	27779142	27779610	469	*	12	0.0415545	0.999956	0.791864	0.999982	0.0763249	0.00351022	TAX1BP1, AC004549.6
chr5	1645474	1645640	167	*	3	0.041558	0.829407	0.653227	0.876468	-0.0358324	-0.0240181	NA
chr16	87339553	87339877	325	*	4	0.0416167	0.820082	0.665389	0.920672	-0.0644006	-0.0460295	C16orf95, RP11-178L8.4
chr5	137593418	137593583	166	*	5	0.0416236	0.874493	0.669222	0.951852	-0.0513468	-0.0357533	GFRA3
chr12	54581848	54582673	826	*	7	0.0416294	0.984249	0.736535	0.995236	0.0240628	0.0029406	SMUG1
chr12	130683388	130683639	252	*	4	0.0416328	0.874614	0.665077	0.927485	-0.0527462	-0.0263101	NA
chr1	46089593	46089850	258	*	4	0.0416562	0.785434	0.635074	0.895241	-0.0507158	-0.0378009	CCDC17
chr14	96890120	96890449	330	*	3	0.0416655	0.831696	0.658098	0.880609	0.0378555	0.0256679	AK7, PEBP1P1
chr12	107078318	107078552	235	*	3	0.0416739	0.784709	0.659929	0.875027	0.03902	0.000381546	RFX4, RP11-144F15.1, RP11-482D24.2
chr3	146639659	146639725	67	*	4	0.0416828	0.951114	0.669457	0.932689	-0.0426875	-0.0249725	RP11-232M24.1, RP11-649A16.1
chr5	148931271	148931484	214	*	5	0.0416837	0.993963	0.813145	0.99724	0.0190302	0.00492566	NA
chr4	129676339	129676359	21	*	3	0.0417133	0.70699	0.616979	0.824485	0.0352108	0.00845608	NA
chr4	47033090	47033423	334	*	8	0.0417179	0.990668	0.723157	0.996281	-0.0285483	-0.00212256	GABRB1
chr12	108905685	108905993	309	*	3	0.0417257	0.893458	0.669586	0.895733	0.0555561	0.00746463	NA
chr22	23484598	23484956	359	*	3	0.0417512	0.83176	0.681676	0.898816	-0.0538767	-0.0380379	RTDR1
chr6	79576994	79577260	267	*	8	0.0417591	0.998055	0.763429	0.998929	0.0119434	0.00165891	IRAK1BP1
chr4	76824629	76824709	81	*	3	0.0417695	0.919085	0.730346	0.941708	0.0473427	0.0123414	NA
chr6	127441117	127441605	489	*	4	0.0417695	0.981789	0.757014	0.979735	0.0352831	0.0137766	RSPO3
chr6	78176806	78177259	454	*	3	0.0417716	0.758097	0.643283	0.856902	0.0428387	0.0017361	NA
chr3	133191078	133191407	330	*	4	0.041784	0.764337	0.634668	0.890605	-0.0449709	-0.0392137	BFSP2
chr5	76923737	76923988	252	*	3	0.0418051	0.733836	0.633441	0.844109	0.0401363	0.0152287	NA
chr4	166248057	166248235	179	*	5	0.0418377	0.965344	0.703422	0.972939	0.0293558	0.00700069	NA
chr3	128502913	128503288	376	*	3	0.0419149	0.758164	0.636997	0.852027	0.0545833	0.0153507	RAB7A
chr7	2884124	2884448	325	*	7	0.0419264	0.976638	0.730443	0.994391	0.0573444	0.00207247	NA
chr1	213189190	213189258	69	*	4	0.0419381	0.911468	0.714684	0.958611	0.0283015	0.00870347	NA
chr11	72395968	72396076	109	*	3	0.041945	0.882513	0.683554	0.905696	-0.0595195	-0.034146	NA
chr19	46651087	46651553	467	*	4	0.0419627	0.744121	0.626107	0.88036	-0.082449	-0.0649108	AC007193.6, IGFL2
chr2	164593411	164593810	400	*	3	0.041981	0.856608	0.669081	0.891814	0.0410277	0.0128981	NA
chr13	113556144	113556486	343	*	4	0.0419846	0.972228	0.768362	0.983123	-0.0744427	-0.024773	MCF2L
chr11	62192276	62192381	106	*	3	0.041995	0.843784	0.657198	0.881214	-0.0230215	-0.0118739	CTD-2531D15.4
chr8	145159951	145160216	266	*	3	0.0419962	0.955548	0.695904	0.918985	-0.0414838	-0.0211736	MAF1, SHARPIN
chr13	24734712	24734875	164	*	5	0.042026	0.952978	0.701565	0.973381	-0.0398202	0.00341913	RP11-307N16.6, SPATA13
chr17	77709027	77709291	265	*	3	0.0420821	0.908498	0.725167	0.937565	0.0264296	0.000914128	ENPP7
chr16	733058	733905	848	*	5	0.0421061	0.949769	0.725392	0.979882	-0.0444867	-0.0219468	JMJD8
chr17	35716273	35716620	348	*	3	0.0421547	0.869479	0.707206	0.921286	-0.0252588	-0.012028	ACACA
chr6	15246082	15246425	344	*	8	0.0421697	0.99459	0.73288	0.997455	0.0433324	0.0108632	NA
chr8	124286379	124287276	898	*	11	0.0421872	0.990981	0.724874	0.999224	0.0192456	-0.000846445	ZHX1
chr6	29414755	29414910	156	*	3	0.0421873	0.968876	0.69844	0.921259	-0.0641778	-0.0329381	OR11A1
chr11	111169045	111169284	240	*	5	0.0421876	0.951803	0.740793	0.98443	0.0292042	-0.00196984	COLCA1
chr6	32078521	32078624	104	*	5	0.0422202	0.949446	0.732768	0.982292	-0.060769	-0.0269516	TNXB, ATF6B
chr19	18392540	18392639	100	*	4	0.0422416	0.895397	0.676719	0.938812	0.0187706	0.00803748	NA
chr22	45622803	45622856	54	*	3	0.042254	0.730471	0.629698	0.84032	0.0572098	0.0476083	KIAA0930
chr2	74357527	74357872	346	*	4	0.0422749	0.742245	0.623641	0.878262	-0.0439165	-0.0403532	NA
chr15	44083712	44083919	208	*	4	0.0422902	0.994049	0.803823	0.991257	-0.0449302	-0.016468	SERF2, RP11-296A16.1
chr4	4577005	4577473	469	*	4	0.0423088	0.889008	0.672551	0.933723	-0.0486461	-0.0232908	STX18-AS1
chr11	2466788	2466909	122	*	3	0.0424013	0.964214	0.689055	0.914073	0.0368368	0.0231185	KCNQ1
chr10	28822381	28822500	120	*	6	0.0425247	0.988435	0.741587	0.992679	0.0337727	-0.00158753	WAC
chr14	21905280	21905606	327	*	7	0.0425339	0.97561	0.720709	0.992851	-0.019935	1.57628e-05	CHD8
chr5	145758379	145758782	404	*	4	0.0425377	0.790174	0.641902	0.900656	-0.0440434	-0.0334594	NA
chr20	29896456	29896981	526	*	6	0.0425689	0.8811	0.667315	0.965577	-0.0826146	-0.00948541	NA
chr22	24133666	24133958	293	*	3	0.0425749	0.684237	0.608169	0.81132	-0.0514424	-0.0482219	SMARCB1
chr7	157367778	157367871	94	*	3	0.042604	0.787866	0.672757	0.883454	0.0394133	0.0347594	PTPRN2
chr12	5620611	5620850	240	*	4	0.0426087	0.861956	0.672244	0.931417	0.062662	0.0435832	NTF3
chr2	198265061	198265140	80	*	3	0.0426174	0.833671	0.685896	0.902218	-0.0826961	-0.0415925	SF3B1
chr6	170231937	170232143	207	*	3	0.042618	0.732292	0.629993	0.840875	-0.0199357	-0.00865696	NA
chr16	58230816	58230897	82	*	3	0.0426224	0.703277	0.620849	0.826293	-0.0398923	-0.0327337	CSNK2A2
chr3	126721131	126721586	456	*	3	0.0426461	0.722504	0.627144	0.836404	-0.0378615	-0.0350592	PLXNA1
chr19	46527410	46527471	62	*	3	0.0426581	0.93853	0.734996	0.945818	-0.0819561	-0.0148428	NA
chr10	120000694	120001043	350	*	8	0.042767	0.995744	0.733742	0.997368	0.0152853	0.00861582	NA
chr2	239628381	239628789	409	*	3	0.0428309	0.928072	0.702725	0.922942	-0.0640957	-0.00784832	NA
chr5	645207	645384	178	*	4	0.0428579	0.950057	0.683111	0.943161	-0.0412071	-0.0132501	CEP72
chr4	55100268	55100995	728	*	3	0.0428602	0.696819	0.607751	0.814594	-0.0411483	-0.0261704	FIP1L1, PDGFRA
chr18	57026503	57026768	266	*	6	0.0428678	0.954085	0.708457	0.985127	-0.0505737	-0.0150515	LMAN1
chr9	96722329	96723088	760	*	4	0.0428749	0.815845	0.653909	0.91283	0.0562472	0.043855	NA
chr10	62647977	62648096	120	*	3	0.0429049	0.836092	0.671705	0.891794	-0.0492928	-0.028187	RHOBTB1
chr19	39993313	39993697	385	*	4	0.042921	0.821873	0.664931	0.920656	-0.0783598	-0.0268838	DLL3
chr6	139014871	139015288	418	*	3	0.04295	0.767863	0.640439	0.856491	0.0334019	0.015291	RP11-390P2.4
chr11	77122864	77123047	184	*	3	0.042957	0.873314	0.663688	0.889406	0.0507837	0.0270168	PAK1
chr12	43685548	43686038	491	*	3	0.043008	0.972701	0.745622	0.953763	-0.0708869	-0.0278748	NA
chr19	4323034	4323200	167	*	3	0.0430182	0.886163	0.709401	0.924959	-0.0712393	-0.0328201	FSD1
chr1	62729166	62729423	258	*	4	0.0430256	0.843296	0.659471	0.92052	-0.0650042	-0.0460646	KANK4
chr8	101162184	101162258	75	*	4	0.0430264	0.953435	0.745647	0.973176	0.0174383	0.00277235	NA
chr21	42676089	42676391	303	*	5	0.0430455	0.963586	0.757285	0.988718	-0.0328424	-0.00442615	FAM3B
chr9	117372723	117372817	95	*	3	0.0430854	0.773661	0.654928	0.869155	-0.0203488	-0.0153423	NA
chr19	49340456	49340765	310	*	5	0.0431197	0.824684	0.651174	0.936168	0.061905	0.03717	PLEKHA4
chr1	169337043	169337860	818	*	13	0.0431359	0.999172	0.757995	0.999939	0.0192577	0.00391667	BLZF1, NME7
chr11	3144685	3144774	90	*	3	0.0431439	0.745156	0.637798	0.850011	-0.0571174	-0.0414586	OSBPL5
chr8	141275107	141275191	85	*	3	0.0431716	0.951164	0.743845	0.951991	0.0576876	0.0164615	TRAPPC9
chr17	74553636	74553845	210	*	4	0.0431772	0.992608	0.744346	0.976295	0.0196782	0.00922821	RP11-666A8.8
chr4	190714145	190714433	289	*	4	0.0432319	0.834021	0.671247	0.926285	0.0321747	0.0156249	AF146191.4
chr6	14211210	14212256	1047	*	7	0.043267	0.99221	0.730966	0.995175	-0.0507761	-0.00384085	NA
chr3	169386197	169386507	311	*	3	0.0432773	0.82307	0.655924	0.877758	0.0549719	0.0283857	NA
chr12	130734010	130734158	149	*	3	0.0432773	0.805839	0.667301	0.88419	0.0625659	0.00555023	NA
chr11	72412708	72412819	112	*	3	0.0432805	0.730852	0.628443	0.839351	-0.0534604	-0.0425498	ARAP1-AS2, ARAP1
chr17	28257155	28257236	82	*	3	0.0433445	0.985012	0.769679	0.967983	-0.0157167	-0.00499377	EFCAB5, SSH2
chr2	121199631	121199817	187	*	3	0.0433479	0.86684	0.695118	0.912869	-0.0371683	-0.00754012	NA
chr20	42356299	42356346	48	*	3	0.0433658	0.812895	0.63992	0.863562	-0.0451087	-0.00342639	NA
chr17	75446549	75446661	113	*	4	0.0433716	0.862151	0.687861	0.939521	-0.0549521	-0.0353192	2009-09-01
chr14	67655350	67655478	129	*	3	0.0434325	0.729845	0.625349	0.836758	0.0685023	0.01751	NA
chr20	44509606	44510001	396	*	10	0.0434582	0.995306	0.74644	0.999378	0.0178586	0.00830408	ZSWIM1
chr4	43135686	43135746	61	*	3	0.0434594	0.82765	0.659353	0.881102	-0.0966308	-0.0595787	NA
chr16	28874937	28875220	284	*	10	0.0434966	0.993934	0.713729	0.998439	0.0593278	-0.00255602	SH2B1
chr10	102986525	102986686	162	*	4	0.0435125	0.908542	0.696061	0.949662	0.0670222	0.0208373	NA
chr2	47382903	47383626	724	*	3	0.0435888	0.992404	0.799235	0.978283	0.0301092	0.0123558	RP11-761B3.1
chr19	50979561	50979637	77	*	5	0.0436018	0.991319	0.733599	0.986507	0.0260623	0.0103656	FAM71E1
chr2	64871507	64871593	87	*	3	0.0436196	0.681641	0.605953	0.808878	-0.0349563	-0.0219635	SERTAD2
chr16	68056849	68057225	377	*	11	0.04362	0.999894	0.80075	0.999978	0.0206668	0.0020858	DUS2, DDX28
chr22	45809646	45810043	398	*	5	0.0436317	0.98406	0.739401	0.987136	-0.0232661	-0.0102944	RIBC2
chr1	36789388	36789401	14	*	3	0.0436468	0.948286	0.651819	0.883916	0.0176971	0.0110268	SH3D21, RP11-268J15.5, EVA1B
chr14	81894411	81894701	291	*	3	0.0436747	0.86796	0.691537	0.909358	0.056047	0.0170609	STON2
chr17	78163589	78163892	304	*	3	0.0436775	0.738176	0.626118	0.839177	-0.0434734	-0.0333986	CARD14
chr2	2328391	2328709	319	*	3	0.0436794	0.912591	0.692693	0.91477	0.0828077	0.0143754	MYT1L-AS1, MYT1L
chr6	168416740	168417126	387	*	3	0.0437038	0.773856	0.654545	0.868894	-0.0301189	-0.0279998	KIF25
chr2	219824293	219824401	109	*	7	0.0437409	0.996408	0.716406	0.993441	0.0305008	0.00858422	CDK5R2, AC097468.7
chr17	15686309	15686473	165	*	3	0.0437552	0.706897	0.61817	0.825328	-0.0765694	-0.0439149	NA
chr1	45805719	45805982	264	*	10	0.0437716	0.997109	0.719511	0.998746	0.0261634	0.00414946	TOE1, MUTYH
chr3	126277940	126278332	393	*	4	0.0437808	0.994699	0.756107	0.980407	-0.0705098	-0.0225156	NA
chr12	94698752	94699253	502	*	3	0.0437897	0.906611	0.676231	0.901823	0.0646982	0.0312865	PLXNC1
chr7	2419958	2420195	238	*	4	0.0438248	0.943749	0.660618	0.926492	0.028931	0.017502	EIF3B
chr16	10276580	10276801	222	*	5	0.0438781	0.915915	0.675715	0.958787	-0.0365111	-0.00454417	GRIN2A
chr20	61508481	61508590	110	*	3	0.0438815	0.915039	0.662478	0.891314	-0.0644591	-0.0379827	NA
chr6	43044613	43044876	264	*	3	0.0438919	0.901079	0.715807	0.929888	-0.0157158	-0.00741155	PTK7
chr2	127864926	127865248	323	*	6	0.0439603	0.996289	0.777203	0.996794	-0.0235113	-0.00220307	BIN1
chr2	110970204	110970909	706	*	5	0.0439998	0.862852	0.661204	0.946691	0.0685687	0.0259728	LINC00116
chr11	58667960	58668068	109	*	3	0.0440339	0.885145	0.703793	0.920881	0.0711588	0.0386602	GLYATL2
chr8	55240874	55241940	1067	*	3	0.0440821	0.648408	0.586816	0.78372	-0.0426628	-0.0119767	NA
chr8	143858627	143859143	517	*	7	0.044094	0.970764	0.713923	0.99166	-0.0268337	0.00108543	LYNX1
chr19	48823408	48823427	20	*	3	0.0441061	0.718776	0.622245	0.831685	0.0508881	0.0365642	CCDC114
chr7	55430948	55431276	329	*	3	0.0441121	0.745837	0.637533	0.849709	-0.0533668	-0.0335803	NA
chr10	127512288	127512596	309	*	3	0.0441211	0.793404	0.677097	0.887526	0.00820178	0.00304895	BCCIP
chr6	31595647	31595695	49	*	4	0.0441588	0.982184	0.758578	0.980371	-0.0364267	-0.0100792	PRRC2A
chr21	35932231	35932716	486	*	5	0.0442272	0.981373	0.700713	0.973606	0.0622823	0.0202056	RCAN1
chr7	122526408	122526671	264	*	5	0.0442273	0.946724	0.696862	0.96934	-0.0402517	-0.0096301	CADPS2
chr1	2723015	2723217	203	*	3	0.0442506	0.835387	0.647166	0.872283	-0.0586608	-0.0385909	NA
chr1	67395544	67395735	192	*	5	0.0442626	0.859691	0.673806	0.952132	-0.0373721	-0.00141384	MIER1
chr2	66660038	66660175	138	*	3	0.0442639	0.868959	0.673109	0.896141	-0.0138964	-0.00129921	MEIS1-AS3
chr13	97600124	97600191	68	*	3	0.0442764	0.893132	0.709222	0.925417	-0.0264806	-0.0106692	LINC00359, TULP3P1
chr13	113647389	113647549	161	*	3	0.0442953	0.938566	0.705843	0.925793	-0.0640581	-0.0272662	MCF2L
chr4	177190237	177190655	419	*	6	0.0443384	0.993035	0.754645	0.994845	0.0280715	0.0151738	ASB5
chr3	137716694	137716818	125	*	4	0.0443409	0.740001	0.626021	0.879255	-0.0422783	-0.0324902	NA
chr21	35986173	35986253	81	*	4	0.0443494	0.818311	0.659949	0.917102	-0.0403495	-0.0341612	RCAN1
chr1	47133596	47133953	358	*	4	0.0443593	0.985514	0.797481	0.988583	-0.0155157	-0.00384299	ATPAF1, EFCAB14
chr4	113558281	113558680	400	*	8	0.0443778	0.999891	0.816059	0.999873	0.021175	0.00248438	LARP7
chr7	117067727	117067978	252	*	6	0.0444162	0.992208	0.747951	0.993977	-0.109691	-0.0214838	ASZ1
chr11	44286375	44286499	125	*	3	0.0444194	0.979014	0.747589	0.955104	0.0164944	0.010248	ALX4
chr20	2854131	2854198	68	*	3	0.0444388	0.903519	0.724124	0.936503	-0.0300436	-0.0107564	PTPRA
chr6	107349251	107349326	76	*	5	0.0444447	0.87195	0.656024	0.944358	-0.0504008	-0.00605046	NA
chr3	4790361	4790790	430	*	3	0.0444521	0.70907	0.618529	0.826181	0.0866836	0.0539123	ITPR1
chr15	40074070	40074584	515	*	4	0.0445274	0.837668	0.67565	0.928933	0.0564989	0.0319581	FSIP1, RP11-37C7.1
chr6	29631295	29631447	153	*	3	0.0445446	0.945572	0.656825	0.887986	-0.0794463	-0.0476648	MOG
chr22	29426511	29426832	322	*	5	0.0445463	0.960716	0.719738	0.979881	0.0378083	0.02574	ZNRF3, ZNRF3-AS1
chr11	58911067	58911115	49	*	3	0.0445516	0.971386	0.744287	0.952901	-0.0540474	-0.0276699	FAM111A
chr10	114099399	114099455	57	*	3	0.0445683	0.717456	0.62454	0.833119	-0.0390355	-0.00805599	GUCY2GP
chr17	5323012	5323193	182	*	7	0.0445851	0.999016	0.759415	0.998002	0.0202782	0.000589646	RPAIN, NUP88
chr12	57873704	57873880	177	*	3	0.0446015	0.690321	0.610779	0.815149	0.0576381	0.0456363	MARS, ARHGAP9
chr10	640738	641167	430	*	4	0.0446418	0.917951	0.714437	0.959131	-0.0350165	-0.00286387	DIP2C
chr12	6677610	6677775	166	*	6	0.0446487	0.982895	0.730274	0.990806	-0.0219029	-0.00217644	NOP2
chr1	22446397	22446547	151	*	3	0.0446697	0.933978	0.718767	0.93473	0.0269172	0.000321949	WNT4
chr19	2255419	2255496	78	*	4	0.044681	0.892097	0.691976	0.945561	-0.0307659	-0.023107	JSRP1
chr2	222438339	222438965	627	*	5	0.044681	0.971225	0.727339	0.98351	-0.0174146	0.000963095	CTD-2308L22.1, EPHA4
chr8	109800275	109800338	64	*	3	0.0446839	0.897943	0.683465	0.906197	-0.0296843	0.00116114	NA
chr10	124907457	124907540	84	*	3	0.0447322	0.90477	0.727161	0.935389	0.0113224	0.00157929	NA
chr2	240239988	240240189	202	*	3	0.0447677	0.958423	0.756107	0.959665	0.0233624	0.0110014	HDAC4
chr7	50518048	50518170	123	*	6	0.0448085	0.954432	0.687545	0.979052	0.0665071	0.0052577	FIGNL1
chr2	220282914	220283156	243	*	4	0.0448695	0.703434	0.602853	0.853868	-0.0476635	-0.0423175	DES
chr7	2609232	2609283	52	*	3	0.0448834	0.859681	0.697169	0.913615	-0.0277823	-0.00147037	IQCE
chr17	39648859	39649283	425	*	3	0.044911	0.690791	0.610825	0.815277	0.0293389	0.0101907	NA
chr1	244752985	244753513	529	*	4	0.0449743	0.851625	0.679754	0.933603	0.0380308	0.0119932	C1orf101
chr18	55095177	55095249	73	*	3	0.0449928	0.846419	0.650935	0.876591	0.0372663	0.0213868	NA
chr1	208084942	208085043	102	*	3	0.0450716	0.897404	0.69	0.911736	0.0486683	0.0297491	NA
chr8	145596918	145597148	231	*	3	0.0450727	0.972311	0.750569	0.956785	-0.0367858	-0.0182227	ADCK5
chr2	71211940	71212056	117	*	3	0.0450974	0.773799	0.644322	0.860756	0.0633061	0.0437368	ANKRD53, AC007040.11
chr14	96087077	96087205	129	*	3	0.0451119	0.919307	0.669192	0.896687	0.0451561	0.0286268	NA
chr5	1799717	1800132	416	*	7	0.0451604	0.99632	0.752981	0.997315	0.0194474	0.00292913	MRPL36
chr16	87863785	87863856	72	*	3	0.045161	0.703193	0.616618	0.823226	0.0286998	0.0223397	SLC7A5
chr20	4666838	4666916	79	*	4	0.0452495	0.998632	0.810582	0.993759	0.0111829	0.00420463	PRNP
chr3	126062402	126062648	247	*	3	0.0452572	0.693212	0.611293	0.816453	-0.0474739	-0.0361878	KLF15
chr1	168194826	168195314	489	*	10	0.0452605	0.999442	0.759307	0.999647	0.0291726	0.00149912	SFT2D2
chr17	6358363	6358427	65	*	3	0.0452969	0.752405	0.633308	0.847818	-0.0481343	-0.038196	PITPNM3
chr17	46048073	46048497	425	*	12	0.0453029	0.997074	0.732075	0.99969	-0.0227843	-0.00235397	RP11-6N17.9, CDK5RAP3
chr10	5708674	5708881	208	*	7	0.045397	0.998798	0.735584	0.996454	-0.0359686	-0.00489852	NA
chr3	48672882	48673001	120	*	4	0.0454115	0.850389	0.661269	0.9219	-0.0147134	-0.0052181	SLC26A6
chr13	63306356	63306618	263	*	3	0.0454684	0.835085	0.660354	0.882827	-0.0543815	-0.0288321	LINC00448
chr1	150487740	150488037	298	*	3	0.0454863	0.907156	0.726699	0.938492	0.0243846	0.0125645	NA
chr5	179921286	179921426	141	*	3	0.0455143	0.92409	0.73388	0.944321	0.0380582	0.0174312	CNOT6
chr10	32734072	32734684	613	*	5	0.0455568	0.913861	0.711575	0.972375	0.0432493	0.00520006	NA
chr7	102715559	102716002	444	*	3	0.0455586	0.765658	0.637114	0.853619	0.0227491	0.000753472	ARMC10
chr9	17578725	17578779	55	*	3	0.0456255	0.675724	0.601569	0.803827	0.0467552	0.0154864	NA
chr5	156692817	156693068	252	*	7	0.0456255	0.991061	0.69191	0.987731	0.0164355	0.00581118	CTC-248O19.1
chr5	3393872	3394109	238	*	3	0.0456906	0.862811	0.710351	0.919961	0.044951	0.0313069	NA
chr2	85660497	85660874	378	*	3	0.0457626	0.715427	0.627495	0.834553	-0.053301	-0.0165559	SH2D6
chr5	140778342	140778424	83	*	3	0.0458152	0.679626	0.603617	0.806519	-0.0541561	-0.022762	PCDHGA1, PCDHGA2, PCDHGA3, PCDHGB1, PCDHGA4, PCDHGB2, PCDHGA5, PCDHGB3, PCDHGA6, PCDHGA7, PCDHGB4, PCDHGA8
chr14	21567520	21567646	127	*	4	0.0458179	0.800136	0.64953	0.907234	-0.067594	-0.0328353	TMEM253, ZNF219
chr15	101389272	101389394	123	*	3	0.0458516	0.904861	0.773255	0.956849	-0.0336925	-0.0284305	NA
chr17	41003236	41003399	164	*	4	0.0458759	0.789808	0.646691	0.903278	-0.0393925	-0.031905	AOC3
chr11	12455524	12455631	108	*	3	0.0458867	0.907381	0.702789	0.92187	-0.0593332	-0.0365491	PARVA
chr2	98351009	98351171	163	*	3	0.0458879	0.81201	0.675346	0.891263	0.0384937	0.0126495	ZAP70
chr12	48166716	48166779	64	*	4	0.0459378	0.947866	0.6959	0.953357	-0.0164366	-0.000611969	SLC48A1
chr7	150174507	150174632	126	*	3	0.0459908	0.915946	0.717434	0.9328	-0.0353468	-0.00634766	GIMAP8
chr4	185275130	185275234	105	*	3	0.0460252	0.805955	0.647091	0.868281	0.0503784	0.0204796	RP11-290F5.2
chr2	179149472	179149605	134	*	3	0.0460377	0.890052	0.695165	0.915014	0.0402952	0.0190548	OSBPL6
chr5	141030607	141030927	321	*	5	0.0461109	0.863318	0.675416	0.953358	-0.0237317	-0.00593901	FCHSD1
chr2	11606945	11607106	162	*	3	0.0461842	0.927158	0.715187	0.93178	0.0843909	0.0419398	NA
chr4	147443144	147443489	346	*	7	0.0462186	0.992927	0.737804	0.995581	0.0125016	0.00121084	NA
chr17	46810185	46810289	105	*	3	0.0462348	0.8627	0.684651	0.903343	0.030743	0.0197774	NA
chr22	45097940	45097961	22	*	5	0.0463142	0.871979	0.667994	0.95122	-0.0192838	0.00268527	PRR5
chr16	71928893	71929113	221	*	5	0.0463951	0.995697	0.783794	0.994605	0.0331339	0.00116853	IST1, ZNF821
chr22	50639316	50639485	170	*	4	0.0464111	0.944812	0.714266	0.962255	0.0247344	0.014798	SELO
chr16	67694768	67694862	95	*	3	0.0464164	0.770021	0.662323	0.872657	-0.0173511	-0.00463522	PARD6A
chr10	128152075	128152247	173	*	4	0.046455	0.757071	0.633564	0.888257	0.0515674	0.0353843	C10orf90
chr11	123988383	123988417	35	*	3	0.0465609	0.837528	0.688078	0.904334	0.0375361	0.00855443	VWA5A
chr2	219366682	219367069	388	*	3	0.0466055	0.801595	0.663058	0.880257	0.0620464	0.0142667	USP37
chr15	89090008	89090195	188	*	3	0.0466709	0.877183	0.691974	0.911548	0.0294523	0.0170131	NA
chr2	173326947	173327921	975	*	3	0.0467044	0.757392	0.627904	0.844613	0.0639322	0.0430382	ITGA6
chr10	94820923	94821085	163	*	4	0.0467118	0.900824	0.666329	0.930277	-0.0583384	-0.0355661	CYP26C1
chr7	72993507	72993765	259	*	4	0.0467951	0.966394	0.741817	0.972441	-0.0478431	-0.0165822	NA
chr4	83295331	83295767	437	*	4	0.046824	0.886177	0.680998	0.939595	0.0367671	-0.000642014	RP11-127B20.3, HNRNPD
chr10	124895243	124895500	258	*	7	0.0468455	0.983922	0.724317	0.994251	-0.0277712	-0.0118117	HMX3
chr6	31650735	31651029	295	*	9	0.0468484	0.993933	0.742857	0.998774	0.0640685	0.0132552	LY6G5C
chr5	50678633	50678773	141	*	4	0.0469509	0.916466	0.70436	0.954645	-0.0309428	-0.0153121	CTD-2314G24.2
chr19	11546340	11546475	136	*	5	0.0469727	0.968873	0.742327	0.985504	-0.0310102	-0.00451994	PRKCSH, CCDC151
chr11	45922166	45922657	492	*	3	0.0469918	0.770401	0.635819	0.853391	-0.0632433	-0.0439021	MAPK8IP1
chr1	1590632	1590717	86	*	3	0.0470065	0.962572	0.672742	0.900969	-0.026569	-0.0036878	NA
chr19	49828658	49828833	176	*	4	0.0470354	0.991701	0.850504	0.995919	-0.0213426	-0.000220372	NA
chr16	58163677	58163814	138	*	4	0.0470886	0.954916	0.726542	0.966933	-0.0350353	-0.00308957	RP11-459F6.3
chr17	19881916	19882043	128	*	3	0.0472047	0.867162	0.720451	0.926898	0.0453475	0.0326218	NA
chr6	28504908	28504953	46	*	3	0.0472072	0.862392	0.653693	0.880399	0.0476444	0.033895	NA
chr15	75918163	75918304	142	*	4	0.0473032	0.944676	0.744536	0.973676	-0.0211595	0.00078574	SNUPN
chr12	121882208	121882415	208	*	3	0.0474295	0.95104	0.737548	0.948004	-0.0782575	-0.0311172	KDM2B
chr12	6184355	6184516	162	*	3	0.0475543	0.719929	0.625748	0.834621	0.0455978	0.0306212	VWF
chr13	42710869	42711037	169	*	3	0.0477086	0.874417	0.701523	0.91827	0.0540226	0.0181979	DGKH
chr6	3083314	3083420	107	*	3	0.0477917	0.786124	0.649469	0.867065	0.0219577	0.00355399	RIPK1
chr12	22198711	22198837	127	*	3	0.0478062	0.799636	0.642816	0.863966	-0.0267285	-0.0122037	NA
chr19	2282161	2282223	63	*	4	0.0478481	0.843921	0.648211	0.911506	0.0258296	0.0188402	C19orf35
chr7	96647079	96647323	245	*	3	0.0478553	0.816158	0.676298	0.892598	0.0554301	0.0335172	NA
chr16	46823935	46824143	209	*	3	0.0478655	0.845859	0.647144	0.873481	-0.0385512	0.00302581	RP11-480G7.2, MYLK3
chr17	27047098	27047272	175	*	4	0.0478767	0.827174	0.666824	0.922594	-0.0195552	-0.00758246	RPL23A
chr16	57023483	57023715	233	*	4	0.0481736	0.999444	0.812183	0.994052	-0.0138687	-0.00486127	NLRC5
chr4	128886807	128886849	43	*	3	0.0482151	0.934118	0.707985	0.924959	0.0164945	0.0109557	C4orf29, MFSD8
chr7	150065170	150065255	86	*	6	0.0482375	0.972966	0.741439	0.991937	0.0210721	0.00742516	RP4-584D14.5
chr5	153280474	153281200	727	*	3	0.0482438	0.724668	0.632654	0.84078	-0.0488073	-0.0404058	RP11-461L18.1
chr12	131462043	131462054	12	*	3	0.048252	0.800491	0.642718	0.864	0.02707	0.00172575	GPR133
chr12	51420190	51420377	188	*	5	0.0483031	0.999971	0.840567	0.99906	-0.0294321	-0.0044936	SLC11A2
chr11	1968266	1968318	53	*	4	0.0484096	0.958746	0.751685	0.977172	0.0369394	0.00250633	NA
chr12	69202638	69202718	81	*	5	0.0485016	0.747855	0.614783	0.901054	0.046623	-0.0023151	MDM2
chr16	49686567	49686662	96	*	3	0.0485768	0.695867	0.61465	0.819646	-0.0539314	-0.0428922	ZNF423
chr14	92413957	92414253	297	*	7	0.0486108	0.997412	0.773046	0.99849	0.0151308	0.00589505	FBLN5
chr2	226264545	226265132	588	*	5	0.0487194	0.948497	0.72503	0.98019	-0.0555503	-0.0189431	AC067961.1
chr10	60271722	60272079	358	*	3	0.0487728	0.788056	0.665458	0.87874	-0.0244839	-0.0080552	NA
chr6	166878682	166879361	680	*	6	0.0488236	0.975403	0.69604	0.982853	0.0633201	-0.0131891	RPS6KA2, RPS6KA2-IT1
chr19	5871276	5871323	48	*	3	0.0489254	0.797145	0.66155	0.878123	-0.0618135	-0.0213092	FUT5, AC024592.12
chr9	102668893	102669063	171	*	3	0.048961	0.888585	0.703962	0.921296	0.0420722	0.0091478	STX17
chr1	74215371	74215505	135	*	3	0.0489977	0.949597	0.668393	0.897287	0.044985	0.0267518	NA
chr2	114514615	114514751	137	*	4	0.0490488	0.982941	0.746956	0.977465	-0.0090522	-0.0039884	NA
chr14	105956176	105956199	24	*	3	0.0491221	0.900894	0.701258	0.919183	0.0338908	0.0069167	CRIP1, C14orf80
chr12	73184496	73184526	31	*	3	0.0492121	0.810587	0.665393	0.88344	-0.0619214	-0.0553847	NA
chr7	38314191	38314337	147	*	4	0.0495476	0.954276	0.710576	0.960275	0.0640108	0.029798	NA
chr1	3044741	3044804	64	*	3	0.0495614	0.80847	0.671431	0.887754	-0.0522592	-0.0335944	PRDM16
chr12	93965723	93965732	10	*	3	0.0496317	0.869521	0.658383	0.884898	-0.0182655	-0.00878311	SOCS2

### Sheet: S8 OVAT_DMRs
Table S8| Differentially methylated regions (DMRs) in omental visceral adipose tissue (OVAT) post vs pre bariatric surgery
chr	start	end	width	strand	no.cpgs	min_smoothed_fdr	Stouffer	HMFDR	Fisher	maxdiff	meandiff	overlapping genes
chr6	32114325	32123034	8710	*	124	3.7994e-65	1	0.590689	1	0.16993	0.0140314	PPT2, PPT2-EGFL8, PRRT1
chr1	109582945	109585487	2543	*	18	7.27571e-58	0.990476	0.648021	0.999438	-0.130414	-0.00771479	WDR47
chr7	27152583	27156062	3480	*	29	5.04833e-53	0.280726	0.44056	0.859563	-0.180228	-0.10463	HOXA-AS2, HOXA3
chr8	13132967	13135151	2185	*	11	7.2982e-50	0.426331	0.453519	0.767176	0.167693	0.0575712	DLC1
chr4	13529102	13531213	2112	*	14	9.24652e-50	0.470627	0.441214	0.772256	0.142257	0.084534	NA
chr5	50673033	50676935	3903	*	19	3.56443e-42	0.398308	0.442727	0.819869	0.211493	0.104166	CTD-2314G24.2
chr13	36048892	36051749	2858	*	20	9.87818e-39	0.354537	0.436548	0.805687	0.121281	0.0797822	NBEA, MAB21L1
chr17	800084	800761	678	*	9	9.66303e-36	0.867715	0.525083	0.921845	0.158027	0.0721697	NXN
chr3	128203414	128212644	9231	*	44	4.34154e-35	0.938774	0.524216	0.998546	0.140265	0.0455277	RP11-475N22.4, GATA2
chr7	6475408	6476274	867	*	6	2.23121e-34	0.747466	0.520589	0.848081	0.211287	0.0761461	DAGLB
chr7	27186554	27193351	6798	*	42	4.15192e-33	0.786314	0.501428	0.993501	0.139138	0.0416998	HOXA-AS3, HOXA3, RP1-170O19.22, HOXA6, RP1-170O19.23, HOXA7
chr12	751692	753199	1508	*	10	2.12734e-31	0.433189	0.450254	0.749924	0.132303	0.0753678	RP11-218M22.1, NINJ2
chr6	149805292	149806659	1368	*	13	1.21968e-30	0.44183	0.456638	0.802284	0.124348	0.076374	ZC3H12D
chr10	22603999	22606415	2417	*	20	8.76055e-29	0.999285	0.598407	0.999087	0.118843	0.0225064	COMMD3, COMMD3-BMI1
chr22	26875404	26876701	1298	*	12	2.59071e-28	0.3762	0.428777	0.710304	0.126142	0.0902495	HPS4
chr16	1202468	1205342	2875	*	13	3.66804e-28	0.982378	0.584103	0.988123	0.0502044	0.0097098	CACNA1H
chr11	124615853	124617550	1698	*	10	1.17928e-27	0.361265	0.433079	0.693506	0.160377	0.0725754	NRGN, RP11-677M14.2, VSIG2
chr13	36429710	36431250	1541	*	9	3.28703e-27	0.454674	0.458887	0.75653	0.134517	0.0702136	DCLK1
chr7	20256458	20257420	963	*	7	4.23354e-27	0.281162	0.411627	0.574592	0.165741	0.11877	AC005083.1, MACC1
chr7	27178861	27184853	5993	*	55	2.38132e-26	0.945483	0.532673	0.999761	-0.104662	-0.0451127	HOXA-AS3, HOXA3, RP1-170O19.22, HOXA5
chr6	31539539	31543686	4148	*	36	2.96721e-26	0.914996	0.525054	0.996575	0.122126	0.00212134	LTA, TNF
chr1	174842571	174844560	1990	*	13	4.12222e-26	0.931258	0.515166	0.947826	0.146987	0.0647977	RABGAP1L
chr19	47126783	47128288	1506	*	5	7.08666e-26	0.633103	0.457909	0.695915	-0.136626	-0.0860825	PTGIR
chr1	244212069	244217328	5260	*	18	1.49813e-25	0.751177	0.489736	0.934237	0.121446	0.0390064	ZBTB18
chr7	106504722	106505961	1240	*	9	2.08609e-25	0.314771	0.425552	0.650725	0.131442	0.0878154	PIK3CG
chr2	69061367	69062128	762	*	4	2.82407e-25	0.445288	0.443497	0.615384	0.157317	0.121273	AC097495.2, AC097495.3
chr2	210443311	210444754	1444	*	11	3.41151e-25	0.753174	0.467099	0.822787	0.154739	0.0684782	MAP2
chr6	33039396	33041583	2188	*	17	3.51149e-25	0.228869	0.422297	0.70839	0.134871	0.0815754	HLA-DPA1
chr3	151102703	151104034	1332	*	6	4.24671e-25	0.412485	0.445948	0.661737	0.172777	0.110461	MED12L
chr9	130524573	130525864	1292	*	10	6.30685e-25	0.442435	0.452206	0.752928	0.142747	0.0721538	SH2D3C
chr10	77156218	77159055	2838	*	10	1.05413e-24	0.519167	0.452103	0.766236	-0.160234	-0.0904268	RP11-399K21.11, ZNF503
chr4	141013584	141015257	1674	*	7	1.33087e-24	0.955535	0.605406	0.965391	0.153668	0.0454954	MAML3
chr2	161126801	161128446	1646	*	13	1.33835e-24	0.895172	0.499421	0.928636	-0.113904	-0.057109	ITGB6
chr11	10324589	10327014	2426	*	26	3.36948e-24	0.999701	0.614283	0.999927	0.117502	0.0204656	ADM, RP11-351I24.1
chr9	120465374	120466837	1464	*	6	6.1819e-24	0.765574	0.466436	0.741489	0.122657	0.0540747	TLR4
chr3	55514421	55518142	3722	*	25	1.07992e-23	0.935121	0.548158	0.995156	0.135926	0.0473866	WNT5A
chr8	80677891	80680126	2236	*	14	2.06625e-23	0.735063	0.501039	0.92423	0.120035	0.0401341	HEY1
chr1	12192620	12193186	567	*	3	2.12839e-23	0.643599	0.48411	0.680647	0.197669	0.11027	TNFRSF8
chr11	2164208	2165961	1754	*	9	3.07193e-23	0.754105	0.478511	0.835004	0.097377	0.0469569	IGF2-AS, IGF2, INS-IGF2
chr1	12251718	12251934	217	*	4	7.79514e-23	0.297769	0.395346	0.491656	-0.091771	-0.0730873	TNFRSF1B, MIR4632
chr15	75743136	75745131	1996	*	15	2.3617e-22	0.997928	0.691397	0.999806	0.085301	0.00120738	SIN3A
chr3	9258282	9259630	1349	*	6	2.5637e-22	0.589051	0.489479	0.774368	-0.128353	-0.0523324	SRGAP3-AS3, SRGAP3
chr6	31936446	31938372	1927	*	31	2.77454e-22	0.999969	0.656043	0.999999	-0.101438	-0.024822	SKIV2L, DXO
chr10	30843032	30843592	561	*	4	3.56662e-22	0.674667	0.463245	0.685393	0.15846	0.104917	RP11-253D19.1
chr7	27166103	27171213	5111	*	34	3.58179e-22	0.973338	0.534134	0.998005	-0.16621	-0.0526501	HOXA-AS2, HOXA-AS3, HOXA3, HOXA4, RP1-170O19.22
chr5	50683215	50686281	3067	*	14	4.51349e-22	0.520183	0.457136	0.818049	0.102917	0.0584094	ISL1
chr1	112016558	112017031	474	*	6	7.29165e-22	0.260032	0.396421	0.520093	0.168971	0.11794	C1orf162
chr11	124766927	124768950	2024	*	14	8.61886e-22	0.671311	0.499523	0.916561	0.0967923	0.0387273	ROBO4
chr3	37995561	37995881	321	*	4	1.07652e-21	0.346037	0.417463	0.542292	0.171515	0.105283	CTDSPL
chr17	14206774	14209343	2570	*	16	3.05846e-21	0.937127	0.532177	0.976272	-0.141918	-0.0477471	HS3ST3B1, RP11-214O1.2
chr6	133561368	133562776	1409	*	38	3.90947e-21	0.976362	0.548285	0.999363	0.0938403	0.0303114	EYA4
chr6	12715861	12718893	3033	*	16	4.7531e-21	0.652212	0.473571	0.885503	-0.130855	-0.074855	PHACTR1
chr6	134158174	134159412	1239	*	8	1.26674e-20	0.879661	0.548493	0.923535	0.177814	0.0429702	RP4-662A9.2, RP3-323P13.2
chr18	33732367	33734745	2379	*	7	1.6884e-20	0.766454	0.521462	0.872717	-0.156343	-0.0508476	ELP2
chr10	72542391	72544020	1630	*	8	2.06027e-20	0.931892	0.550391	0.942139	0.127634	0.0583489	TBATA
chr7	15725086	15727847	2762	*	20	2.24416e-20	0.93407	0.520863	0.976555	0.0868894	0.0288673	MEOX2
chr2	58655041	58656105	1065	*	8	2.50394e-20	0.992992	0.71162	0.996815	0.0298502	0.0086115	LINC01122
chr6	46554898	46555657	760	*	3	3.42823e-20	0.844684	0.607403	0.858368	-0.176677	-0.0693043	CYP39A1
chr19	57017970	57019958	1989	*	11	3.70821e-20	0.468539	0.467699	0.804581	0.075957	0.03359	ZNF471
chr7	19149989	19152418	2430	*	12	3.72777e-20	0.383418	0.43538	0.731401	0.11475	0.07392	AC003986.6, TWIST1
chr5	88118743	88121200	2458	*	10	3.96497e-20	0.814909	0.476718	0.848125	0.1559	0.0762964	MEF2C
chr1	9953177	9954275	1099	*	7	6.31073e-20	0.342245	0.429485	0.632001	0.137629	0.0900281	CTNNBIP1
chr2	175189545	175192013	2469	*	13	6.61562e-20	0.785008	0.50621	0.928142	0.119552	0.0436612	AC018470.4
chr18	52626146	52627627	1482	*	14	6.61562e-20	0.792638	0.51216	0.934502	0.116699	0.0390972	CCDC68
chr3	12392024	12394012	1989	*	5	6.89542e-20	0.401091	0.438558	0.621682	0.167366	0.108276	PPARG
chr1	113051043	113052563	1521	*	15	9.3402e-20	0.998377	0.615143	0.997912	0.143897	0.0166193	WNT2B
chr2	158113228	158114424	1197	*	7	9.54382e-20	0.577164	0.475219	0.774602	0.085536	0.0405782	GALNT5
chr6	6900945	6901086	142	*	5	9.81647e-20	0.276429	0.395346	0.505757	0.134297	0.118577	NA
chr5	17436371	17436741	371	*	6	1.03071e-19	0.361623	0.433709	0.624683	0.155501	0.1131	RP11-321E2.3
chr12	58209787	58211237	1451	*	7	1.22487e-19	0.978636	0.573038	0.946822	0.125199	0.0515491	AVIL
chr6	169566620	169569703	3084	*	13	1.45823e-19	0.858062	0.540509	0.962117	-0.0869403	-0.0252602	NA
chr8	1710922	1713012	2091	*	16	1.61476e-19	0.999898	0.658708	0.999793	0.136408	0.0299603	CLN8, CTD-2336O2.1
chr1	207095153	207096833	1681	*	12	1.67334e-19	0.534629	0.463049	0.81464	0.128363	0.0649414	FAIM3
chr19	4539943	4544574	4632	*	16	1.86657e-19	0.494687	0.473193	0.869832	0.148715	0.0648642	CTB-50L17.14, LRG1, SEMA6B
chr7	50346768	50348870	2103	*	10	2.3486e-19	0.691698	0.452362	0.777639	0.137136	0.0801238	IKZF1
chr12	120703085	120704034	950	*	11	2.3486e-19	0.988025	0.635271	0.993448	-0.0461997	-0.0158825	PXN
chr1	222014008	222014996	989	*	4	2.61574e-19	0.624171	0.461394	0.677908	0.158852	0.0870927	RP11-191N8.2
chr7	27140797	27148002	7206	*	45	4.54597e-19	0.981905	0.548663	0.999754	-0.121335	-0.0493241	HOXA-AS2, HOXA2, HOXA3
chr1	21900204	21901685	1482	*	10	6.25357e-19	0.466569	0.450567	0.751655	0.105461	0.0596304	ALPL
chr4	1201315	1204225	2911	*	25	6.6701e-19	0.877408	0.525071	0.987766	-0.112126	-0.0472542	SPON2
chr21	34773372	34775459	2088	*	13	7.48524e-19	0.755817	0.517951	0.936645	0.13223	0.0498871	IFNGR2
chr6	30036394	30039801	3408	*	37	7.66475e-19	0.999998	0.620459	0.999998	0.149844	0.0242773	PPP1R11, RNF39
chr4	13536409	13540430	4022	*	21	1.0364e-18	0.212744	0.420485	0.731583	0.100058	0.0782221	NA
chr16	87100811	87102691	1881	*	13	1.0713e-18	0.84949	0.4868	0.899621	-0.0943018	-0.0418588	RP11-134D3.2
chr6	134175398	134177006	1609	*	7	1.19668e-18	0.245353	0.397222	0.532422	0.150619	0.0930078	RP3-323P13.2
chr2	198650112	198652349	2238	*	23	1.41682e-18	0.999895	0.65276	0.999965	-0.129589	-0.0239691	BOLL
chr11	94277138	94279068	1931	*	13	1.43474e-18	0.81721	0.497947	0.909921	0.194386	0.0695624	PIWIL4, FUT4, RP11-867G2.8
chr4	106066199	106067987	1789	*	19	1.5814e-18	0.96898	0.584973	0.996256	0.122539	0.0188714	TET2
chr7	27213610	27215610	2001	*	17	1.88295e-18	0.89041	0.532675	0.974824	-0.133833	-0.03253	RP1-170O19.20, HOXA10
chr2	241373820	241375382	1563	*	7	2.06827e-18	0.982857	0.669265	0.98727	0.0372453	-0.000965981	GPC1
chr19	18334849	18336352	1504	*	11	2.14601e-18	0.914264	0.571841	0.97385	0.0668151	0.00870199	PDE4C
chr19	38524517	38524956	440	*	4	3.29253e-18	0.303884	0.398697	0.498751	0.137969	0.104238	SIPA1L3
chr17	80560980	80563831	2852	*	15	4.77098e-18	0.984639	0.58047	0.992892	0.11862	0.0155759	FOXK2, RP13-638C3.4
chr1	203043725	203045970	2246	*	8	5.58917e-18	0.687665	0.483183	0.806613	0.131935	0.0521386	PPFIA4
chr2	74803718	74805822	2105	*	6	6.55767e-18	0.448188	0.453195	0.686182	0.0900679	0.0719544	M1AP
chr1	43281678	43283884	2207	*	24	7.33116e-18	0.999877	0.63305	0.999925	0.0578048	0.00393245	ERMAP, CCDC23
chr16	86411222	86411456	235	*	5	7.91336e-18	0.296085	0.404507	0.528351	-0.10882	-0.0875957	NA
chr15	33359788	33361270	1483	*	14	8.77267e-18	0.369913	0.447213	0.779039	0.0943954	0.0693673	FMN1
chr12	6472691	6474462	1772	*	9	8.77267e-18	0.99126	0.627324	0.990433	0.0970062	0.0326409	SCNN1A
chr11	9598763	9599530	768	*	5	1.04167e-17	0.279829	0.397065	0.509847	-0.141055	-0.0995891	WEE1
chr10	51574776	51576452	1677	*	8	1.0817e-17	0.374431	0.4447	0.688853	0.133342	0.080659	NCOA4
chr6	32908466	32909781	1316	*	14	1.09326e-17	0.733551	0.498626	0.917495	0.114235	0.0526185	HLA-DMB, XXbac-BPG181M17.5
chr14	96721372	96722511	1140	*	11	1.39684e-17	0.735488	0.487975	0.875764	-0.116009	-0.0616781	RP11-404P21.8, BDKRB1
chr1	150693299	150694343	1045	*	7	1.46435e-17	0.926132	0.614456	0.96019	0.0966093	0.015396	HORMAD1
chr3	172312523	172314944	2422	*	9	1.51198e-17	0.792114	0.506121	0.885589	0.125848	0.0444767	RP11-408H1.3
chr16	88945618	88948617	3000	*	16	1.767e-17	0.484461	0.464141	0.854738	-0.134764	-0.0768451	RP11-830F9.5, CBFA2T3
chr11	66034014	66036115	2102	*	55	1.80607e-17	1	0.671366	1	0.0527584	-0.00134114	KLC2, RAB1B, RP11-867G23.2
chr10	90611911	90613015	1105	*	4	2.47665e-17	0.675473	0.483189	0.716826	0.165213	0.0865975	NA
chr2	218989379	218991310	1932	*	10	2.94206e-17	0.663907	0.487821	0.848998	0.113986	0.0549022	CXCR2
chr20	1471884	1473723	1840	*	11	3.54368e-17	0.474276	0.467165	0.804297	0.107114	0.0483585	SIRPB2
chr6	29942505	29944848	2344	*	19	3.58335e-17	0.968292	0.551152	0.990966	0.0953316	0.0369593	HCG9
chr11	65210600	65211709	1110	*	7	3.66063e-17	0.68355	0.507922	0.837788	0.145057	0.0607642	NEAT1
chr17	7017474	7019389	1916	*	10	4.03605e-17	0.959449	0.531215	0.939537	0.13396	0.0618622	ASGR2
chr12	53297213	53299310	2098	*	16	4.3191e-17	0.956897	0.535152	0.971765	0.105695	-0.02977	KRT8
chr19	35848214	35849287	1074	*	6	4.54857e-17	0.750566	0.51698	0.842882	0.137467	0.0450394	NA
chr15	91426667	91429088	2422	*	17	5.00527e-17	0.865502	0.528855	0.970748	0.0707477	0.0286965	FURIN, FES
chr15	76630095	76636200	6106	*	26	5.01451e-17	0.271539	0.434768	0.819065	0.182971	0.106322	ISL2, RP11-685G9.4, RP11-685G9.2
chr5	172659241	172666228	6988	*	34	5.90968e-17	0.705532	0.4774	0.968695	0.155171	0.05226	NKX2-5
chr12	54446019	54448913	2895	*	28	6.305e-17	0.936245	0.523682	0.991685	-0.120228	-0.0180976	HOXC4, HOXC4
chr11	120038190	120040326	2137	*	15	6.45956e-17	0.991681	0.597666	0.995061	-0.0819623	-0.0130768	AP000679.2, TRIM29
chr17	36101947	36106301	4355	*	23	6.95509e-17	0.815695	0.495236	0.961883	0.114476	0.0455545	RP11-115K3.1, HNF1B
chr8	145651799	145654854	3056	*	18	7.43282e-17	0.995158	0.638681	0.99938	0.0439604	-0.00246096	VPS28, TONSL
chr16	11443033	11445395	2363	*	8	7.52599e-17	0.855543	0.510639	0.883466	0.150979	0.0449806	RMI2, RP11-485G7.6
chr8	39770046	39771756	1711	*	7	7.5824e-17	0.93879	0.562225	0.931472	0.165073	0.0542342	IDO1, RP11-44K6.2, RP11-44K6.3
chr14	101157915	101158251	337	*	5	8.66211e-17	0.278002	0.396149	0.507659	-0.11115	-0.0894879	NA
chr6	169852316	169852842	527	*	5	8.78302e-17	0.276456	0.395359	0.50579	-0.15766	-0.116888	NA
chr1	61516830	61517876	1047	*	3	9.87101e-17	0.720615	0.489857	0.698505	0.177189	0.10921	NFIA
chr1	151634388	151634697	310	*	5	1.03694e-16	0.293499	0.403691	0.525825	0.13329	0.115637	SNX27
chr21	39870397	39871503	1107	*	7	1.07935e-16	0.277165	0.409837	0.569713	0.126358	0.0840608	ERG
chr6	41340668	41342382	1715	*	8	1.08667e-16	0.762324	0.529469	0.891852	0.0895987	0.0309745	NA
chr12	133344446	133346891	2446	*	11	1.13181e-16	0.580738	0.48157	0.84688	0.111376	0.0505932	GOLGA3
chr7	151503269	151503608	340	*	5	1.34489e-16	0.637413	0.448385	0.678549	0.145893	0.0975759	PRKAG2
chr10	77164147	77166684	2538	*	15	1.79196e-16	0.791483	0.530425	0.959039	-0.123429	-0.0567435	ZNF503-AS2
chr19	6087247	6088024	778	*	3	1.79988e-16	0.79822	0.506409	0.725885	0.0813927	0.0493254	RFX2
chr1	25254088	25259034	4947	*	40	1.81507e-16	0.996984	0.563052	0.999827	-0.114524	-0.0247363	RUNX3
chr1	67217673	67218505	833	*	12	2.05942e-16	0.95091	0.53584	0.956791	0.0995737	0.0340521	TCTEX1D1
chr2	64863301	64864645	1345	*	6	2.48115e-16	0.333512	0.425295	0.5997	0.122927	0.0953892	SERTAD2
chr10	97514275	97516407	2133	*	9	2.59712e-16	0.858153	0.531882	0.920765	0.114757	0.046687	ENTPD1, ENTPD1-AS1
chr1	209847618	209849445	1828	*	13	3.02713e-16	0.624166	0.508024	0.909952	0.0613399	0.0350842	G0S2, RP1-28O10.1
chr11	112126170	112126301	132	*	3	3.06138e-16	0.324244	0.396198	0.474831	0.142422	0.118409	PTS, PLET1
chr14	38724646	38726189	1544	*	13	3.36397e-16	0.916034	0.522703	0.946554	0.139402	0.0487913	CLEC14A
chr8	22102032	22103537	1506	*	13	3.37295e-16	0.9984	0.639231	0.997895	-0.0453208	-0.00472218	POLR3D, MIR320A
chr12	124864528	124865130	603	*	8	3.59309e-16	0.270072	0.410239	0.585476	0.083614	0.0530235	NCOR2
chr2	161407209	161407874	666	*	3	3.63609e-16	0.501401	0.46306	0.620973	0.138629	0.103884	NA
chr1	3027471	3029070	1600	*	7	3.84394e-16	0.403351	0.444816	0.679911	-0.116369	-0.0713051	PRDM16
chr12	109896495	109898292	1798	*	10	4.78823e-16	0.703859	0.494006	0.868262	-0.101738	-0.0565059	KCTD10
chr3	46933782	46934204	423	*	7	5.645e-16	0.550103	0.469624	0.759936	0.126474	0.0551412	PTH1R
chr17	200717	203392	2676	*	15	5.73998e-16	0.663878	0.500185	0.921375	0.0986629	0.0540563	RP11-1260E13.2, RPH3AL
chr12	54392734	54394545	1812	*	25	6.90996e-16	0.985089	0.581441	0.998814	0.0443983	0.0125381	RP11-834C11.12, HOXC6, HOXC9, HOXC-AS1
chr1	78510377	78512129	1753	*	14	7.43643e-16	0.939957	0.519318	0.955124	0.113904	0.0431218	GIPC2
chr11	78243424	78244202	779	*	4	7.77142e-16	0.297769	0.395346	0.491656	0.122166	0.0477349	NARS2
chr17	46233714	46234525	812	*	6	7.97063e-16	0.562605	0.471051	0.74486	0.160045	0.0854113	SKAP1, MIR1203
chr7	27159883	27164709	4827	*	22	8.31989e-16	0.408662	0.439947	0.831279	-0.150419	-0.0941184	HOXA-AS2, HOXA3
chr4	110623305	110625181	1877	*	15	9.08117e-16	0.973668	0.580855	0.990901	0.129674	0.0185236	CASP6
chr12	16757954	16763765	5812	*	53	9.82581e-16	0.999938	0.605596	1	0.122936	0.0266036	MGST1, LMO3
chr1	202857613	202858826	1214	*	15	1.02473e-15	0.999953	0.70458	0.999923	0.0413967	0.00419185	RABIF
chr13	23002664	23002800	137	*	3	1.103e-15	0.322862	0.395346	0.47328	-0.119067	-0.109541	NA
chr17	43318045	43319382	1338	*	7	1.28973e-15	0.501777	0.440619	0.68791	-0.0993588	-0.0671563	FMNL1, CTD-2020K17.3
chr17	58498466	58500186	1721	*	15	1.48679e-15	0.961938	0.537925	0.975057	0.0994446	0.0414538	C17orf64, USP32
chr3	41239573	41240855	1283	*	7	1.56389e-15	0.817788	0.539025	0.898817	0.109603	0.0107515	CTNNB1
chr2	85640001	85641985	1985	*	14	1.75248e-15	0.978965	0.582721	0.990374	0.0619573	0.0215954	CAPG
chr7	50860173	50862266	2094	*	26	2.26263e-15	0.995633	0.586279	0.99938	0.0495801	0.0111264	GRB10
chr3	237955	239733	1779	*	24	2.29098e-15	0.999888	0.644454	0.999968	0.0785456	0.0204244	CHL1, CHL1-AS2
chr20	35273933	35275710	1778	*	13	2.48573e-15	0.859845	0.525132	0.948911	0.1018	0.0444229	SLA2
chr5	5057256	5057719	464	*	6	2.5245e-15	0.293656	0.410157	0.558176	-0.151938	-0.106854	LINC01020
chr2	223915743	223917872	2130	*	15	2.67467e-15	0.544746	0.479184	0.878064	-0.106572	-0.0597824	KCNE4
chr6	132811238	132812653	1416	*	5	2.74855e-15	0.577874	0.447635	0.672897	0.195309	0.110069	STX7
chr16	14402157	14403425	1269	*	9	2.84835e-15	0.342322	0.434191	0.675345	0.117136	0.083101	RP11-65J21.3, MIR365A
chr12	29470840	29471695	856	*	6	2.85205e-15	0.667902	0.480552	0.778031	0.123684	0.0689444	FAR2
chr4	30723855	30725713	1859	*	6	3.04849e-15	0.505206	0.467072	0.720286	0.110113	0.057762	PCDH7
chr6	30709428	30713097	3670	*	73	3.18298e-15	1	0.672695	1	-0.0662196	-0.0101116	XXbac-BPG252P9.10, FLOT1, IER3
chr21	34431089	34431807	719	*	4	3.27707e-15	0.317164	0.405294	0.513384	0.130525	0.0575093	LINC00945, AP000282.2
chr12	70131342	70133599	2258	*	20	3.40889e-15	0.999882	0.688542	0.999973	0.0660232	2.8344e-06	RAB3IP, RP11-588G21.2
chr3	23851254	23853015	1762	*	18	3.5183e-15	0.99305	0.572959	0.995604	0.106576	0.0230948	UBE2E1
chr10	104227113	104228593	1481	*	4	3.53868e-15	0.531242	0.476591	0.68431	0.139648	0.0426649	TMEM180
chr6	7165647	7167468	1822	*	4	3.87994e-15	0.562756	0.457585	0.663655	0.140056	0.0779432	RREB1
chr1	110752047	110754257	2211	*	20	4.00921e-15	0.99697	0.618968	0.999395	-0.0600094	2.19228e-05	KCNC4, KCNC4-AS1
chr1	207038406	207039833	1428	*	9	4.04952e-15	0.824173	0.501414	0.875614	-0.113951	-0.0228139	IL20
chr8	35092188	35094053	1866	*	14	4.58684e-15	0.953424	0.5818	0.988769	0.0938841	0.0251226	UNC5D
chr6	4889428	4890656	1229	*	9	4.95289e-15	0.730466	0.500874	0.869182	0.123028	0.0439407	CDYL
chr11	206619	209206	2588	*	24	5.14406e-15	0.999312	0.622445	0.999833	-0.0269598	-0.00209576	RIC8A, BET1L
chr7	156850492	156851774	1283	*	6	5.19554e-15	0.523561	0.470844	0.731283	-0.15894	-0.0534803	RP4-639J15.1
chr2	169927922	169929133	1212	*	5	5.28764e-15	0.490967	0.442962	0.652904	0.132934	0.0937112	DHRS9
chr5	14405632	14407367	1736	*	11	6.00149e-15	0.837208	0.508948	0.912611	-0.0858413	-0.0512593	TRIO
chr10	50394376	50398103	3728	*	13	6.22677e-15	0.614638	0.486048	0.88183	0.107181	0.0486049	C10orf128
chr19	40853155	40855352	2198	*	23	6.51032e-15	0.999907	0.636402	0.999947	0.0507189	0.00105943	PLD3, C19orf47
chr12	54132086	54134485	2400	*	12	6.62411e-15	0.799572	0.524049	0.93481	0.0985515	0.0253924	NA
chr7	27201523	27206073	4551	*	28	6.95388e-15	0.760819	0.501352	0.977632	0.11977	0.0511573	HOXA9, RP1-170O19.20
chr19	14224949	14226372	1424	*	10	7.27294e-15	0.952452	0.554559	0.958837	0.123372	0.0322642	PRKACA
chr17	40935998	40937908	1911	*	14	7.50394e-15	0.367701	0.457051	0.794295	0.142708	0.0811282	WNK4
chr10	34061313	34062848	1536	*	9	7.50394e-15	0.623991	0.48048	0.813154	0.0947301	0.0498311	LINC00838
chr2	233876260	233878150	1891	*	12	8.16826e-15	0.975445	0.573728	0.984003	0.0992819	0.0399872	AC106876.2, NGEF
chr3	64670459	64674466	4008	*	28	8.94522e-15	0.99999	0.689776	1	0.0869847	0.00269523	ADAMTS9-AS2, ADAMTS9
chr1	54411017	54412976	1960	*	19	8.96901e-15	0.998253	0.605751	0.998999	0.0854385	-0.00845498	LRRC42, HSPB11
chr19	35453625	35454479	855	*	3	8.99188e-15	0.796023	0.493076	0.708831	0.168942	0.0919567	ZNF792
chr7	2861067	2861855	789	*	3	9.03592e-15	0.477911	0.473546	0.622714	-0.0745032	-0.0564099	GNA12
chr3	128200723	128202176	1454	*	5	9.11647e-15	0.45486	0.460705	0.67211	0.129126	0.0751807	GATA2
chr6	31125241	31127527	2287	*	41	9.20103e-15	1	0.681755	1	-0.0376357	0.000843571	TCF19, CCHCR1
chr10	119300783	119305335	4553	*	37	9.73234e-15	0.990094	0.570356	0.999765	0.10246	0.0283133	EMX2, EMX2OS
chr17	80545020	80546444	1425	*	14	1.02977e-14	0.954631	0.54313	0.973909	0.113233	0.0350796	FOXK2, RP13-638C3.3
chr6	156717406	156718546	1141	*	6	1.11118e-14	0.46192	0.455327	0.69133	-0.12973	-0.0627969	NA
chr3	155394092	155394918	827	*	9	1.14177e-14	0.559737	0.432665	0.695827	-0.115423	-0.085558	PLCH1
chr4	186731926	186734530	2605	*	16	1.1595e-14	0.63237	0.490811	0.915522	-0.136905	-0.0618808	SORBS2
chr17	7036320	7037406	1087	*	8	1.17787e-14	0.926277	0.544978	0.934493	0.117584	0.0499476	NA
chr3	128778575	128780492	1918	*	12	1.1917e-14	0.785659	0.509119	0.91619	0.107331	0.0509782	GP9
chr17	942320	944076	1757	*	6	1.24652e-14	0.542847	0.466094	0.730511	0.127481	0.0786069	ABR
chr11	101000164	101002045	1882	*	12	1.25951e-14	0.996352	0.674818	0.998963	0.111291	0.0150945	PGR
chr6	31695599	31699709	4111	*	65	1.26834e-14	1	0.667649	1	0.10199	-0.00732413	DDAH2, CLIC1
chr20	3051493	3053196	1704	*	16	1.33539e-14	0.700152	0.515241	0.945955	0.10523	0.0433797	OXT
chr20	54986793	54987662	870	*	9	1.37363e-14	0.571621	0.472626	0.807118	0.0814366	0.0495088	CASS4
chr2	183386928	183388632	1705	*	10	1.52574e-14	0.958446	0.532697	0.936946	0.145998	0.0597476	PDE1A
chr8	18540642	18542074	1433	*	8	1.60391e-14	0.365773	0.440137	0.678093	-0.132396	-0.0742098	PSD3
chr17	43482219	43484399	2181	*	10	1.60871e-14	0.46289	0.454136	0.758487	-0.106231	-0.0461598	ARHGAP27
chr7	29519323	29520118	796	*	6	1.61645e-14	0.291558	0.40925	0.555799	-0.104316	-0.0759504	CHN2
chr5	3187100	3188957	1858	*	7	1.6428e-14	0.63199	0.491023	0.810088	-0.122175	-0.0655538	NA
chr5	169724590	169725927	1338	*	11	1.64946e-14	0.688899	0.493592	0.880685	0.104607	0.0595901	LCP2
chr16	86608910	86613641	4732	*	18	1.65766e-14	0.955554	0.523106	0.978073	-0.0977705	-0.0246833	FOXL1
chr5	73833746	73833839	94	*	3	1.66832e-14	0.322862	0.395346	0.47328	0.122913	0.108021	NA
chr12	66218639	66221950	3312	*	14	1.70091e-14	0.943894	0.554207	0.977197	0.138207	0.0432764	HMGA2, RPSAP52
chr2	180129612	180130591	980	*	6	1.74336e-14	0.845605	0.566902	0.902983	0.142716	0.0319636	NA
chr3	141086099	141086820	722	*	4	1.76599e-14	0.57278	0.458308	0.666373	-0.0759474	-0.0517052	ZBTB38
chr19	8488327	8489103	777	*	3	1.78264e-14	0.547271	0.471791	0.644702	0.15738	0.0870305	MARCH2, RP11-886P16.6
chr7	27194898	27196825	1928	*	18	1.78264e-14	0.937362	0.548869	0.986654	0.0669003	0.02239	HOXA-AS3, HOXA7
chr19	45150251	45150725	475	*	5	1.85645e-14	0.278335	0.396317	0.508059	-0.103753	-0.0863651	PVR, CTB-171A8.1
chr12	15114233	15115942	1710	*	13	2.01867e-14	0.942751	0.560266	0.980648	0.137864	0.053519	ARHGDIB
chr16	12896895	12898523	1629	*	14	2.07283e-14	0.97207	0.594929	0.992889	-0.0394312	-0.00719059	CPPED1
chr17	77394015	77395837	1823	*	6	2.1268e-14	0.992601	0.722623	0.993678	0.141971	0.0269779	RBFOX3
chr17	46651225	46653615	2391	*	17	2.19686e-14	0.534736	0.486439	0.903666	-0.111096	-0.061039	HOXB-AS3, HOXB3, HOXB4
chr6	43138798	43140016	1219	*	17	2.49324e-14	0.993729	0.619825	0.998321	-0.0682363	-0.0078806	SRF
chr16	88600155	88601529	1375	*	4	2.64843e-14	0.585536	0.508187	0.73699	0.146194	0.0699431	ZFPM1
chr10	82167313	82168743	1431	*	10	2.67601e-14	0.948626	0.544147	0.952975	0.0584817	0.0199951	FAM213A
chr3	71292739	71295684	2946	*	11	2.91889e-14	0.223794	0.408302	0.603514	-0.105506	-0.0818399	FOXP1
chr2	163008773	163010385	1613	*	10	3.03208e-14	0.367742	0.434944	0.699074	-0.104985	-0.030196	GCG
chr2	154333481	154336401	2921	*	29	3.14753e-14	0.999992	0.644048	0.999995	-0.106095	-0.00893881	AC012501.2, RPRM
chr9	82186884	82188754	1871	*	11	3.23318e-14	0.999884	0.648868	0.997401	-0.052348	-0.0121744	TLE4
chr2	113571025	113571986	962	*	3	3.2491e-14	0.323106	0.395497	0.473554	-0.125044	-0.107881	NA
chr10	106112335	106114436	2102	*	9	3.44033e-14	0.829872	0.545609	0.927045	-0.0669639	0.000102895	CCDC147, CCDC147-AS1
chr21	34757152	34757377	226	*	4	3.5789e-14	0.339244	0.414849	0.535843	-0.0963986	-0.0716711	NA
chr16	80602917	80604148	1232	*	8	3.59564e-14	0.968307	0.588597	0.963316	-0.132734	-0.0425287	RP11-18F14.1
chr8	1896504	1899538	3035	*	15	3.78789e-14	0.864545	0.550816	0.976592	0.108218	0.0259679	ARHGEF10
chr16	4663601	4665307	1707	*	10	3.84405e-14	0.994191	0.669491	0.997039	-0.0191652	0.00238441	UBALD1
chr1	153746211	153747542	1332	*	7	4.21965e-14	0.804529	0.519167	0.872616	0.134958	0.0565618	INTS3, SLC27A3
chr7	19182334	19185407	3074	*	17	4.26043e-14	0.905146	0.53438	0.975336	-0.109303	-0.0297376	AC003986.5, FERD3L
chr6	138820503	138821970	1468	*	9	4.28277e-14	0.873946	0.527963	0.914888	0.169518	0.0677876	NHSL1
chr15	70766226	70768061	1836	*	8	4.46375e-14	0.925912	0.56847	0.936692	0.0765855	0.0319503	NA
chr4	40197355	40198776	1422	*	12	4.48413e-14	0.654985	0.496254	0.889516	0.110135	0.0456086	RHOH
chr4	122085241	122086884	1644	*	8	4.49167e-14	0.626279	0.484861	0.814973	0.132499	0.0371175	TNIP3
chr4	101438804	101440433	1630	*	8	4.56893e-14	0.585189	0.458651	0.752298	0.179192	0.0851622	EMCN
chr13	97873877	97874638	762	*	10	4.63838e-14	0.999985	0.724562	0.999696	0.12274	0.0177563	MBNL2
chr8	88055984	88056685	702	*	5	5.10353e-14	0.277883	0.396089	0.507516	-0.151682	-0.106133	CNBD1
chr18	55469021	55471095	2075	*	11	5.14521e-14	0.995497	0.646225	0.996111	0.107447	0.0173336	ATP8B1
chr17	6358363	6359865	1503	*	7	5.22261e-14	0.881045	0.570279	0.92781	0.112917	0.0466457	PITPNM3
chr6	29705436	29708311	2876	*	10	5.54156e-14	0.98606	0.626902	0.987747	0.0649553	0.0122104	HLA-F, HLA-F-AS1
chr7	30736630	30738472	1843	*	6	5.58662e-14	0.557668	0.499309	0.77897	0.147176	0.0262497	INMT, CRHR2
chr20	6716484	6717283	800	*	3	5.63023e-14	0.372695	0.421905	0.524805	-0.158672	-0.110243	RP5-859D4.3
chr7	73506587	73508994	2408	*	17	6.17437e-14	0.632103	0.503441	0.933976	0.0923446	0.0453734	LIMK1
chr1	203737558	203738799	1242	*	7	6.38574e-14	0.812986	0.499296	0.836673	0.0749937	0.043663	LAX1
chr2	71503246	71505778	2533	*	15	6.46554e-14	0.686203	0.504248	0.926684	0.0999944	0.0309193	ZNF638
chr16	4102293	4105170	2878	*	15	6.49009e-14	0.756413	0.483384	0.904311	0.152368	0.0661124	ADCY9
chr16	86464913	86466427	1515	*	6	7.09903e-14	0.411521	0.447468	0.664532	-0.102168	-0.0657285	NA
chr2	166150292	166151818	1527	*	6	7.43141e-14	0.953297	0.594802	0.94579	-0.0911625	-0.00778048	SCN2A
chr7	45151048	45152704	1657	*	16	7.54106e-14	0.998133	0.631251	0.998955	-0.115641	-0.0122427	TBRG4
chr1	76004319	76005486	1168	*	5	7.63139e-14	0.601953	0.479459	0.735467	-0.155657	-0.0690607	SLC44A5
chr11	459900	460914	1015	*	7	7.8142e-14	0.644919	0.450742	0.719803	-0.131624	-0.0776968	PTDSS2
chr17	79315269	79318066	2798	*	10	8.48542e-14	0.388419	0.4566	0.746604	0.116505	0.0445834	NA
chr1	151762261	151764503	2243	*	22	8.52403e-14	1	0.71357	0.999999	0.113694	0.00962744	RP11-98D18.9, TDRKH
chr11	85904644	85905160	517	*	4	9.00836e-14	0.302163	0.397743	0.496749	0.0985122	0.0918057	NA
chr1	239882840	239883464	625	*	4	9.08931e-14	0.297785	0.395354	0.491674	0.145201	0.116877	CHRM3, CHRM3-AS2
chr3	182929476	182930505	1030	*	3	9.1139e-14	0.335992	0.403154	0.487734	0.139493	0.111713	MCF2L2
chr12	58012601	58015126	2526	*	27	9.31914e-14	0.856244	0.541006	0.993485	0.0912195	0.0444415	ARHGEF25, SLC26A10, AC025165.8
chr7	99716514	99718264	1751	*	26	9.98271e-14	0.999998	0.669654	0.999996	-0.0601108	-0.0093917	CNPY4, TAF6, RP11-506M12.1
chr8	38964297	38965492	1196	*	14	9.99533e-14	0.783429	0.51112	0.935893	0.0765135	0.0457486	ADAM32
chr5	50694104	50696059	1956	*	8	1.00733e-13	0.266183	0.410754	0.584006	0.170523	0.0808112	NA
chr4	87280816	87282125	1310	*	9	1.02853e-13	0.563591	0.47701	0.808843	0.0873042	0.0311906	MAPK10
chr5	92937739	92940568	2830	*	10	1.03187e-13	0.591838	0.486723	0.845977	0.160144	0.079531	NA
chr2	54899887	54901055	1169	*	5	1.03918e-13	0.536785	0.45308	0.67758	0.126692	0.0762097	NA
chr3	11266695	11267627	933	*	9	1.05761e-13	0.823794	0.507753	0.882244	0.109512	0.055379	HRH1
chr10	91087558	91087703	146	*	4	1.1671e-13	0.955123	0.630455	0.926362	-0.0833523	-0.019258	IFIT3, LIPA
chr10	22608674	22609629	956	*	5	1.17782e-13	0.652093	0.489586	0.760838	0.135402	0.0439069	COMMD3, COMMD3-BMI1
chr3	186211501	186212640	1140	*	7	1.21217e-13	0.3585	0.43624	0.648526	-0.125967	-0.0670456	NA
chr11	35439994	35442225	2232	*	23	1.44251e-13	0.833463	0.525547	0.982605	0.112605	0.0398946	RP4-683L5.1, SLC1A2
chr5	92955518	92956679	1162	*	7	1.46134e-13	0.979755	0.600073	0.962642	-0.0792989	-0.00879473	FAM172A, MIR2277
chr1	55680726	55684020	3295	*	17	1.57239e-13	0.994136	0.595265	0.996538	0.115967	0.0253163	RP11-101C11.1, USP24
chr4	10006885	10007994	1110	*	5	1.58865e-13	0.61974	0.489996	0.759449	0.098533	0.0715957	SLC2A9
chr4	140811237	140813287	2051	*	10	1.62154e-13	0.964675	0.577284	0.972181	0.119996	0.0294247	MAML3
chr17	78893363	78895206	1844	*	8	1.63746e-13	0.585449	0.499267	0.829042	-0.117099	-0.0603976	RPTOR
chr7	157257054	157260021	2968	*	11	1.65064e-13	0.785491	0.492765	0.884269	-0.14709	-0.0628727	AC006372.4
chr20	5668835	5670296	1462	*	5	1.67892e-13	0.290355	0.402032	0.522032	0.14343	0.101652	NA
chr18	19752292	19753432	1141	*	6	1.69692e-13	0.640921	0.5017	0.803547	-0.134509	-0.0805522	GATA6
chr12	55378169	55379228	1060	*	10	1.71204e-13	0.90897	0.548495	0.949995	0.130475	0.0626448	TESPA1
chr10	46970584	46971495	912	*	8	1.7198e-13	0.863419	0.581007	0.949189	0.0625518	0.0022927	SYT15
chr16	1665094	1665950	857	*	3	1.73135e-13	0.380579	0.425415	0.532152	0.136664	0.0799071	CRAMP1L
chr11	61521905	61523045	1141	*	11	1.76232e-13	0.266403	0.422592	0.653192	-0.107404	-0.0772427	MYRF, RP11-467L20.10
chr20	23028890	23032166	3277	*	20	1.78714e-13	0.999943	0.655903	0.999927	0.0868484	0.0153248	THBD
chr19	10397031	10399845	2815	*	14	1.81327e-13	0.922133	0.539211	0.967993	0.0902042	0.0239365	ICAM1, ICAM4, CTD-2369P2.8
chr5	115296978	115298920	1943	*	17	1.81989e-13	0.714869	0.501871	0.938967	0.104699	0.0486688	AQPEP
chr12	53729570	53730421	852	*	10	1.83276e-13	0.431206	0.454017	0.754982	0.099494	0.0660253	SP7
chr12	96389066	96391123	2058	*	14	1.85356e-13	0.91939	0.562999	0.980592	0.137902	0.0504791	RP11-256L6.3, HAL
chr2	176986535	176989586	3052	*	23	1.85732e-13	0.947393	0.563438	0.995034	-0.0973847	-0.00926868	HOXD9, HOXD-AS2
chr2	109236423	109237735	1313	*	7	1.90259e-13	0.711212	0.506208	0.836032	0.129801	0.0606535	LIMS1
chr4	76597959	76599597	1639	*	18	2.0415e-13	0.95499	0.551461	0.986961	-0.0647922	-0.0121563	G3BP2
chr2	1285398	1286641	1244	*	6	2.11671e-13	0.382776	0.43722	0.637714	-0.115752	-0.0715001	SNTG2
chr5	133772283	133773142	860	*	5	2.16504e-13	0.42366	0.455716	0.653225	0.1479	0.0789748	AC005355.1, RP11-215P8.4
chr7	612458	613593	1136	*	6	2.20896e-13	0.375754	0.436581	0.633869	-0.107779	-0.0769595	PRKAR1B
chr11	3012396	3014937	2542	*	35	2.32341e-13	0.999997	0.64893	0.999999	0.0514707	-0.00238301	AC131971.1, NAP1L4
chr1	208083913	208085889	1977	*	19	2.35061e-13	0.990781	0.582423	0.997206	0.126676	0.0261901	CD34
chr17	46969163	46970705	1543	*	18	2.35954e-13	0.999999	0.740641	0.999999	-0.0598441	-0.00456298	ATP5G1, SUMO2P17
chr7	23387365	23388686	1322	*	6	2.43934e-13	0.381779	0.437557	0.638474	0.12809	0.0844456	IGF2BP3
chr13	50700845	50705383	4539	*	21	2.56715e-13	0.821071	0.519444	0.974965	-0.0679503	0.000614653	DLEU1
chr21	27106248	27108257	2010	*	27	2.6546e-13	0.999999	0.680059	0.999999	-0.0415777	-0.00148142	GABPA, ATP5J
chr5	2169371	2170490	1120	*	7	2.71665e-13	0.357699	0.433456	0.644132	-0.111649	-0.0823009	NA
chr15	60883803	60885912	2110	*	15	2.73997e-13	0.999792	0.659929	0.999511	-0.0731491	-0.00466439	RP11-219B17.1, RORA
chr11	130785536	130787523	1988	*	14	2.86028e-13	0.997953	0.595399	0.994455	0.0441637	-0.00179191	SNX19
chr13	88323266	88325393	2128	*	17	3.07716e-13	0.99983	0.681236	0.999909	0.0756131	0.00680692	SLITRK5, MIR4500HG
chr6	149803087	149803547	461	*	6	3.1111e-13	0.267108	0.399784	0.528833	0.0795511	0.0665659	ZC3H12D
chr13	111330452	111331510	1059	*	7	3.31845e-13	0.928078	0.565019	0.936707	-0.0955343	-0.0412838	CARS2
chr8	142139310	142140493	1184	*	8	3.34133e-13	0.734899	0.505142	0.860197	0.141718	0.0479782	DENND3, RP11-809O17.1
chr10	102419209	102419617	409	*	6	3.39478e-13	0.529187	0.491814	0.762099	0.119778	0.0516792	NA
chr7	150146792	150148073	1282	*	12	3.40255e-13	0.587817	0.468248	0.827438	0.0754739	0.0500453	GIMAP8
chr5	16454799	16455898	1100	*	4	3.50502e-13	0.778862	0.507482	0.764248	0.131942	0.0692875	ZNF622
chr22	40342333	40343102	770	*	4	3.51405e-13	0.400103	0.434119	0.58677	0.121045	0.0713337	GRAP2
chr7	5732012	5733188	1177	*	3	3.64341e-13	0.710059	0.489236	0.696538	0.114886	0.0755866	RNF216
chr4	2626239	2627246	1008	*	11	3.692e-13	0.80472	0.498718	0.896228	-0.110227	-0.0526999	RNF4, FAM193A
chr17	39704454	39705181	728	*	3	3.81921e-13	0.886347	0.624252	0.882472	-0.0977239	-0.0361786	NA
chr13	114822877	114824008	1132	*	4	3.83098e-13	0.371521	0.431522	0.570497	0.0976481	0.0312046	RASA3
chr1	101184115	101186048	1934	*	10	3.91845e-13	0.385115	0.453835	0.741544	-0.101983	-0.029994	VCAM1
chr5	56204405	56207508	3104	*	20	4.05969e-13	0.994717	0.602587	0.998797	0.0909711	0.00337755	SETD9, AC008937.3
chr10	101279697	101281203	1507	*	9	4.10798e-13	0.628083	0.483503	0.826423	0.130388	0.0555865	NA
chr12	8997324	8997862	539	*	6	4.22298e-13	0.473269	0.469368	0.716893	-0.130258	-0.0819625	A2ML1
chr19	18759877	18761564	1688	*	10	4.26092e-13	0.994188	0.644284	0.995625	0.0813506	0.0243671	KLHL26
chr5	43017351	43020627	3277	*	22	4.27683e-13	0.65205	0.503848	0.95898	0.0711682	0.0398308	CTD-2035E11.3, CTD-2201E18.3
chr3	171282816	171283606	791	*	3	4.46608e-13	0.322862	0.395346	0.47328	0.123027	0.105977	NA
chr12	54821152	54822725	1574	*	5	4.49253e-13	0.413082	0.440229	0.628501	0.135295	0.064474	RP11-753H16.3, RP11-753H16.5, LINC01154
chr2	136742658	136744435	1778	*	16	4.52527e-13	0.998691	0.620963	0.998865	0.12004	0.0142386	AC093391.2, DARS
chr8	27467783	27469673	1891	*	13	4.55032e-13	0.968573	0.587509	0.988703	0.106963	0.0360989	CLU
chr13	107142673	107144970	2298	*	7	4.79984e-13	0.588505	0.481824	0.785963	0.105672	0.0660233	EFNB2
chr2	64681012	64682236	1225	*	8	4.91945e-13	0.983887	0.619849	0.978481	-0.0326414	-0.0115378	LGALSL
chr17	6458640	6460360	1721	*	6	5.0389e-13	0.918231	0.624125	0.957565	0.0328604	0.00307608	PITPNM3
chr3	183225971	183226797	827	*	3	5.12373e-13	0.801985	0.59126	0.834074	0.166897	0.0586353	KLHL6
chr11	94244934	94246406	1473	*	12	5.20574e-13	0.994721	0.595483	0.989173	0.0809637	0.0113507	LINC01171
chr7	102070611	102071538	928	*	3	5.37244e-13	0.440523	0.447349	0.581473	0.123585	0.0800883	RP11-514P8.2
chr15	93616072	93618028	1957	*	20	5.85999e-13	0.853387	0.530406	0.980622	0.0779348	0.0397369	RGMA
chr3	58149979	58151629	1651	*	8	6.04127e-13	0.41915	0.455801	0.722593	-0.123322	-0.0719715	FLNB, FLNB-AS1
chr1	203095196	203097454	2259	*	17	6.34249e-13	0.988556	0.589714	0.996269	0.18327	0.028071	ADORA1, RP11-335O13.7
chr17	48350468	48351646	1179	*	8	6.71186e-13	0.997077	0.712165	0.997321	-0.059501	-0.00692821	TMEM92
chr9	35665465	35666823	1359	*	4	6.74417e-13	0.870013	0.559968	0.841428	-0.152749	-0.0397873	ARHGEF39
chr8	95835058	95835797	740	*	13	6.96276e-13	0.998821	0.646363	0.99854	0.0334075	0.00203067	INTS8
chr3	185655124	185657066	1943	*	12	7.09018e-13	0.993717	0.598396	0.990269	0.132731	0.020069	TRA2B
chr17	7210075	7211307	1233	*	20	7.17319e-13	0.999948	0.685634	0.999984	0.0825379	0.00786984	EIF5A
chr7	27218867	27221689	2823	*	13	7.4716e-13	0.748496	0.519565	0.934861	-0.117313	-0.0301313	RP1-170O19.20, HOXA10, HOXA11
chr1	15255198	15256481	1284	*	9	8.32663e-13	0.333112	0.436836	0.676879	-0.15361	-0.0754826	KAZN
chr10	33537894	33539640	1747	*	4	8.61769e-13	0.762998	0.466113	0.694313	0.143793	0.0792701	NRP1
chr1	109935710	109937142	1433	*	3	8.95751e-13	0.615068	0.49067	0.682655	0.157963	0.0848786	SORT1
chr8	140937286	140937410	125	*	3	9.57756e-13	0.322862	0.395346	0.47328	-0.180152	-0.121425	TRAPPC9
chr10	23633828	23635200	1373	*	5	9.69723e-13	0.609261	0.508731	0.779397	-0.128257	-0.0602255	RP11-371A19.2
chr8	22078982	22079882	901	*	8	9.78786e-13	0.355216	0.435041	0.664604	-0.110423	-0.0709472	PHYHIP
chr2	69064360	69065441	1082	*	5	9.89011e-13	0.428707	0.446962	0.643134	0.166837	0.0734148	AC097495.2
chr20	58629939	58631038	1100	*	8	1.00156e-12	0.363637	0.440923	0.677418	0.103521	0.0771994	C20orf197
chr7	5462583	5463911	1329	*	14	1.00156e-12	0.998497	0.642531	0.998632	0.113171	0.00838186	AC092171.2, TNRC18
chr10	124318974	124320805	1832	*	6	1.01767e-12	0.771702	0.48772	0.798471	0.100807	0.0640136	DMBT1
chr11	67349309	67351273	1965	*	10	1.01767e-12	0.99479	0.574786	0.97708	0.125854	0.0322532	GSTP1
chr17	7460485	7462249	1765	*	15	1.04712e-12	0.87714	0.539135	0.968841	0.0505548	0.0190271	TNFSF12, TNFSF12-TNFSF13, TNFSF13
chr4	10686300	10687475	1176	*	9	1.05337e-12	0.68524	0.471028	0.812182	0.123792	0.0670079	RP11-61G19.1, CLNK
chr19	58545001	58546307	1307	*	12	1.07928e-12	0.914342	0.556335	0.968949	0.0819543	0.0259253	ZSCAN1
chr17	27038470	27039806	1337	*	13	1.11811e-12	0.998261	0.616881	0.996645	0.111604	0.0214353	PROCA1
chr13	20250739	20252440	1702	*	5	1.12601e-12	0.696724	0.538459	0.83432	0.11898	0.044588	PSPC1
chr3	107809116	107810791	1676	*	15	1.14198e-12	0.999971	0.722748	0.999974	-0.0367805	-0.00382106	CD47
chr1	167689891	167691465	1575	*	13	1.14988e-12	0.971706	0.579037	0.986573	0.0503071	0.00912156	MPZL1
chr6	29759543	29760909	1367	*	20	1.14988e-12	0.999998	0.710355	0.999997	0.0482239	0.0070478	HLA-V, HCG4
chr14	85858769	85859960	1192	*	4	1.20043e-12	0.701188	0.517629	0.776758	0.121773	0.0402713	CTD-2128A3.2
chr9	96720562	96723088	2527	*	10	1.21974e-12	0.463965	0.456415	0.767476	0.124926	0.0658196	RP11-231K24.2
chr15	68468049	68468845	797	*	3	1.30675e-12	0.384362	0.427041	0.535604	0.140052	0.0913903	PIAS1
chr8	1792023	1792775	753	*	6	1.36458e-12	0.994199	0.711464	0.991472	-0.0372832	-0.00898726	ARHGEF10
chr10	82245182	82246287	1106	*	3	1.36627e-12	0.322862	0.395346	0.47328	0.141152	0.113533	TSPAN14
chr17	29296455	29298832	2378	*	19	1.37894e-12	0.868393	0.535576	0.980092	0.0528697	0.020897	RNF135, RP11-848P1.2
chr13	20805094	20807375	2282	*	22	1.53451e-12	0.903952	0.527306	0.982178	0.100558	0.044964	GJB6
chr1	178994243	178996530	2288	*	16	1.53674e-12	0.997799	0.625659	0.998952	0.0550743	0.000319905	FAM20B
chr5	34686500	34687565	1066	*	8	1.5443e-12	0.872386	0.492724	0.848582	-0.141168	-0.0735498	RAI14
chr2	67550622	67551722	1101	*	4	1.56402e-12	0.577643	0.458645	0.667634	-0.140778	-0.0849678	NA
chr11	111382915	111385024	2110	*	13	1.57701e-12	0.997079	0.623597	0.996332	0.0667637	0.0189979	MIR34B, MIR34C, BTG4, RP11-794P6.6
chr6	33159572	33162244	2673	*	38	1.59717e-12	0.999986	0.639698	0.999999	0.126107	0.0164944	COL11A2, RXRB
chr1	21326294	21326868	575	*	3	1.60871e-12	0.741583	0.57316	0.803969	-0.0975888	-0.0173855	EIF4G3
chr10	82217548	82219410	1863	*	6	1.61337e-12	0.565141	0.477383	0.753747	0.0872889	0.0588185	TSPAN14
chr9	131708951	131711353	2403	*	20	1.61685e-12	0.999319	0.655796	0.999896	-0.0417686	-0.00190184	RP11-101E3.5, NUP188, DOLK
chr18	12657166	12659100	1935	*	13	1.61963e-12	0.886554	0.544547	0.966335	0.106187	0.02398	AP005482.1, PSMG2, SPIRE1
chr1	225616198	225617158	961	*	9	1.63872e-12	0.973838	0.605067	0.981898	0.125178	0.025978	LBR
chr15	41308353	41309723	1371	*	4	1.74889e-12	0.361795	0.424456	0.557977	0.135275	0.0837696	RP11-540O11.4, INO80
chr22	32149733	32150934	1202	*	11	1.80147e-12	0.922963	0.55906	0.967567	-0.10297	-0.0321163	DEPDC5
chr19	52263842	52265203	1362	*	8	1.90452e-12	0.897665	0.520583	0.899344	0.116459	0.054969	FPR2, FPR1
chr17	79923961	79924772	812	*	6	2.01566e-12	0.328449	0.419792	0.5894	0.101222	0.0697078	RP11-498C9.17
chr10	134399880	134402787	2908	*	10	2.03248e-12	0.833239	0.518176	0.915456	0.121318	0.0587772	INPP5A
chr8	38627889	38628418	530	*	3	2.08097e-12	0.444473	0.459985	0.595211	-0.0673049	0.0011804	TACC1
chr8	143858763	143860090	1328	*	18	2.08417e-12	0.999517	0.632821	0.999356	0.105467	0.0188617	LYNX1
chr17	73840659	73842017	1359	*	12	2.16757e-12	0.860607	0.545139	0.95818	0.096024	0.0418612	UNC13D, WBP2
chr3	122920257	122921198	942	*	11	2.19496e-12	0.999177	0.723173	0.999551	0.0525106	0.00149794	PDIA5, SEC22A
chr8	10586135	10588013	1879	*	12	2.20741e-12	0.574757	0.486165	0.862031	0.0918544	0.0424816	CTD-2135J3.3, SOX7, SOX7
chr9	128328793	128330232	1440	*	4	2.23555e-12	0.665314	0.522998	0.77446	-0.127345	-0.0523943	RP11-12A16.3, MAPKAP1
chr5	36066313	36068404	2092	*	11	2.24672e-12	0.96673	0.627022	0.992133	0.153797	0.0298186	UGT3A2
chr10	111682693	111684181	1489	*	16	2.29754e-12	0.982118	0.597836	0.996025	0.0719161	0.00546347	XPNPEP1
chr13	50202013	50202713	701	*	7	2.32525e-12	0.909299	0.517556	0.881241	0.0834618	0.0400795	ARL11
chr14	94442922	94443912	991	*	7	2.33966e-12	0.715495	0.476021	0.789613	0.084708	0.0425177	ASB2
chr5	84408657	84409204	548	*	4	2.36074e-12	0.390024	0.434101	0.58223	-0.186428	-0.102627	NA
chr15	65477145	65478301	1157	*	15	2.45704e-12	0.998726	0.62669	0.998607	-0.0476013	-0.000564912	CLPX
chr5	114631545	114633468	1924	*	21	2.47089e-12	0.999955	0.70115	0.999991	-0.0824466	0.00416082	CCDC112
chr6	30041727	30043924	2198	*	35	2.57916e-12	0.999867	0.641851	0.999998	-0.0612293	-0.00682189	RNF39
chr17	4336413	4337231	819	*	11	2.756e-12	0.440261	0.45762	0.77692	0.0850904	0.0579289	SPNS3
chr2	8723906	8724826	921	*	7	2.945e-12	0.655831	0.508798	0.836536	0.131393	0.0522789	AC011747.4
chr11	60281658	60282972	1315	*	14	2.945e-12	0.949522	0.585404	0.986481	-0.151	-0.030112	MS4A13
chr15	74289586	74290733	1148	*	5	3.03663e-12	0.79189	0.564656	0.876226	0.0906849	0.0476078	PML
chr2	7016367	7018885	2519	*	12	3.04274e-12	0.96928	0.591588	0.987269	0.140651	0.0306268	RSAD2
chr16	17107093	17107812	720	*	4	3.05655e-12	0.336089	0.413733	0.532921	0.201912	0.128329	NA
chr2	176993632	176996285	2654	*	20	3.16481e-12	0.971947	0.558123	0.993969	0.0815503	0.0238193	HOXD8, HOXD-AS2
chr15	81586571	81589273	2703	*	14	3.1995e-12	0.360559	0.441996	0.761819	0.0986355	0.0675749	IL16
chr22	31606930	31608664	1735	*	17	3.20727e-12	0.996892	0.633744	0.99911	0.134244	0.00488177	LIMK2
chr7	128827530	128829365	1836	*	13	3.2118e-12	0.997205	0.672402	0.999202	-0.0335199	-0.00380346	SMO
chr12	21589608	21590784	1177	*	11	3.24777e-12	0.923748	0.5643	0.969254	-0.0632686	-0.00924348	PYROXD1
chr10	102893925	102895708	1784	*	11	3.25492e-12	0.973126	0.601409	0.986849	0.0922689	0.0289396	TLX1
chr11	842140	844284	2145	*	21	3.33728e-12	0.996557	0.609879	0.99929	0.0364171	0.00463975	TSPAN4, POLR2L
chr17	5389134	5390301	1168	*	19	3.43442e-12	0.999937	0.688499	0.999966	0.0490702	0.00287155	MIS12, DERL2
chr12	53845606	53847514	1909	*	15	3.46292e-12	0.987312	0.613506	0.996408	-0.0518109	0.0030114	PCBP2, RP11-793H13.8
chr18	53177444	53179320	1877	*	7	3.71018e-12	0.551212	0.464175	0.751753	0.147859	0.0811512	TCF4
chr8	126441383	126442747	1365	*	15	3.74186e-12	0.99957	0.630575	0.998694	-0.0518949	-0.00424059	TRIB1
chr15	90727363	90728569	1207	*	12	3.75626e-12	0.80578	0.552504	0.954386	-0.118565	-0.0359834	SEMA4B
chr17	28048661	28050460	1800	*	5	3.79209e-12	0.506245	0.461688	0.687434	0.095094	0.0521345	SSH2
chr21	25800223	25801511	1289	*	6	3.93754e-12	0.554616	0.449682	0.693878	0.106481	0.0481235	AP000476.1
chr17	79918083	79919727	1645	*	7	4.02343e-12	0.996307	0.749884	0.998271	-0.0334746	-0.00677547	NOTUM
chr6	31781967	31783545	1579	*	28	4.08109e-12	1	0.683196	1	0.0596754	0.00352911	HSPA1A, HSPA1L
chr1	15850417	15852324	1908	*	23	4.25977e-12	0.99998	0.694011	0.999997	0.09124	0.00719797	CASP9
chr12	124938116	124938573	458	*	3	4.29889e-12	0.323339	0.395641	0.473816	0.10717	0.0960439	NCOR2
chr3	16924563	16927003	2441	*	16	4.56919e-12	0.935331	0.535669	0.975033	0.130234	0.0321951	PLCL2
chr1	162600874	162603181	2308	*	11	4.6882e-12	0.366841	0.449052	0.742504	-0.107259	-0.0689489	DDR2
chr6	52535261	52536059	799	*	14	4.6882e-12	0.998236	0.664179	0.999305	-0.0423645	-0.00862854	TMEM14A
chr3	5018239	5019789	1551	*	8	4.7015e-12	0.980667	0.595967	0.972152	0.107976	0.031373	BHLHE40-AS1
chr2	137402786	137403428	643	*	4	4.9727e-12	0.471481	0.447733	0.629132	-0.111739	-0.0850449	NA
chr22	50719425	50721626	2202	*	10	4.98834e-12	0.679583	0.511274	0.891369	-0.119441	-0.0479412	PLXNB2
chr7	134832131	134833335	1205	*	13	5.13936e-12	0.696435	0.510475	0.918887	0.120475	0.0307855	AGBL3, TMEM140, C7orf49, AC083862.1
chr12	1769331	1771358	2028	*	6	5.30379e-12	0.803957	0.568068	0.905335	0.0875031	0.0368634	MIR3649
chr18	22932409	22933696	1288	*	6	5.32029e-12	0.908218	0.590934	0.936683	0.114919	0.0344822	NA
chr22	44575744	44577920	2177	*	17	5.60868e-12	0.841577	0.502054	0.942155	0.105914	0.0554434	PARVG
chr12	133035885	133036016	132	*	3	5.93241e-12	0.322862	0.395346	0.47328	-0.133461	-0.119652	RP11-503G7.1
chr2	65593761	65595186	1426	*	10	6.18432e-12	0.402313	0.460363	0.757569	0.128283	0.069721	SPRED2
chr5	88184945	88185987	1043	*	9	6.31416e-12	0.875865	0.523679	0.9089	0.0819112	0.0284212	MEF2C-AS1, MEF2C
chr7	36764019	36765609	1591	*	9	6.44169e-12	0.50008	0.47686	0.794252	0.151838	0.0670178	AOAH
chr7	131011527	131014104	2578	*	20	6.51481e-12	0.999282	0.629892	0.999715	-0.057885	-0.00644137	MKLN1, MKLN1-AS
chr17	46621042	46622899	1858	*	20	6.586e-12	0.9969	0.580219	0.997636	0.081574	0.0276971	HOXB-AS1, HOXB2
chr4	154265264	154266957	1694	*	16	6.58922e-12	0.999736	0.708601	0.999945	0.0383134	0.000164751	MND1
chr8	92220385	92221717	1333	*	7	6.61637e-12	0.989225	0.677332	0.989484	0.0911861	0.00224942	LRRC69
chr17	5487376	5489116	1741	*	11	6.88739e-12	0.545988	0.481154	0.840552	0.0835424	0.0461925	NLRP1
chr3	171175713	171176940	1228	*	6	7.02014e-12	0.675621	0.4748	0.756041	0.117654	0.0637252	TNIK
chr5	162863527	162866149	2623	*	16	7.17826e-12	0.999968	0.705194	0.999948	0.0552239	0.0045512	CCNG1, RP11-541P9.3
chr4	176708523	176710916	2394	*	8	7.25097e-12	0.948362	0.485382	0.836487	0.105009	0.0538103	GPM6A
chr17	7832479	7835519	3041	*	30	7.25097e-12	0.999999	0.6397	0.999996	-0.101338	-0.0240221	CNTROB, KCNAB3, RP11-1099M24.7, TRAPPC1
chr10	116285554	116288030	2477	*	12	7.45129e-12	0.77543	0.525381	0.932379	0.0697542	0.0339375	ABLIM1
chr5	134368217	134370688	2472	*	17	7.57111e-12	0.9586	0.524192	0.975142	0.132048	0.0301968	C5orf66, PITX1
chr6	158183921	158185915	1995	*	5	7.92774e-12	0.333253	0.418108	0.565251	0.125131	0.0915391	NA
chr13	51639953	51641069	1117	*	8	7.95588e-12	0.332571	0.432356	0.651634	0.0990299	0.0705719	GUCY1B2
chr1	62207676	62209607	1932	*	9	8.23953e-12	0.863821	0.553147	0.941075	-0.0626987	-8.58188e-05	INADL, RP11-430G17.3
chr11	102321374	102323142	1769	*	7	8.34487e-12	0.960613	0.616888	0.963203	0.0810961	0.00867279	TMEM123
chr3	3151679	3152530	852	*	8	8.54311e-12	0.830403	0.53461	0.905194	-0.122037	-0.051549	IL5RA
chr1	59042931	59044110	1180	*	12	8.6207e-12	0.997779	0.637636	0.997244	0.0814992	0.0272182	TACSTD2
chr5	142983747	142986108	2362	*	7	8.7991e-12	0.555713	0.472477	0.765435	0.114066	0.0721555	CTB-57H20.1
chr12	113415459	113417284	1826	*	11	8.82931e-12	0.853946	0.511851	0.91709	0.095369	0.0363437	OAS2, RP1-71H24.1
chr14	65005951	65007512	1562	*	30	8.90305e-12	1	0.704211	1	0.0519001	0.00872637	HSPA2, RP11-973N13.4
chr6	33243983	33246488	2506	*	51	8.96644e-12	0.999992	0.627619	1	0.0901733	0.0158461	RPS18, B3GALT4
chr1	218697177	218698561	1385	*	4	9.38125e-12	0.634903	0.466783	0.687212	0.151779	0.0795509	C1orf143
chr1	26604930	26606846	1917	*	9	9.43606e-12	0.999186	0.62268	0.98929	0.0936655	0.021968	CEP85, SH3BGRL3
chr14	62036609	62037555	947	*	6	9.51636e-12	0.412244	0.436239	0.645309	0.117966	0.0814176	RP11-47I22.4, RP11-47I22.3, RP11-47I22.2
chr6	166578058	166579974	1917	*	6	9.58318e-12	0.41696	0.456591	0.678479	-0.103117	-0.0522951	T
chr1	110625225	110627590	2366	*	11	9.64039e-12	0.981769	0.577953	0.980201	0.111539	0.0330303	RP4-773N10.6
chr12	99548301	99549790	1490	*	15	1.01853e-11	0.910836	0.534962	0.971948	-0.114875	-0.0527304	ANKS1B
chr10	126781498	126783209	1712	*	8	1.02424e-11	0.870229	0.535612	0.915569	-0.0971427	-0.0480484	CTBP2
chr8	42065152	42066228	1077	*	9	1.02576e-11	0.921093	0.57908	0.965008	-0.100279	-0.0284133	PLAT
chr2	70342931	70343944	1014	*	4	1.08355e-11	0.734482	0.509459	0.762371	0.145755	0.0680219	NA
chr1	10056837	10057970	1134	*	13	1.17762e-11	0.771709	0.510026	0.927387	0.101162	0.0306774	RBP7
chr14	22917452	22918953	1502	*	6	1.17928e-11	0.579286	0.456591	0.71172	0.139158	0.0607626	TRDD3, AE000661.37
chr20	30124811	30126382	1572	*	5	1.21332e-11	0.613571	0.51716	0.78833	0.133972	0.0570675	HM13
chr13	113000801	113001355	555	*	4	1.23173e-11	0.640176	0.464059	0.683633	0.105233	0.0624787	NA
chr1	112031526	112033176	1651	*	4	1.25074e-11	0.660512	0.521803	0.773114	0.147259	0.0534138	ADORA3, RNU6-792P
chr7	2772710	2776006	3297	*	15	1.25678e-11	0.593367	0.494645	0.904834	0.0975738	0.0507187	AMZ1, GNA12
chr2	172778343	172779515	1173	*	12	1.26523e-11	0.987009	0.599982	0.991315	0.0431657	0.00725889	HAT1, SLC25A12
chr3	73129856	73131121	1266	*	4	1.2719e-11	0.458057	0.46017	0.64076	-0.113691	-0.0655542	NA
chr11	64066625	64068491	1867	*	13	1.32849e-11	0.997041	0.614611	0.995098	0.0438908	0.014787	KCNK4, RP11-783K16.10, TEX40
chr5	127552620	127552942	323	*	3	1.3304e-11	0.331107	0.400323	0.482432	-0.118906	-0.096569	NA
chr7	1609793	1610757	965	*	11	1.34733e-11	0.999937	0.761815	0.999935	0.0307386	0.0042405	PSMG3-AS1, PSMG3
chr2	85359957	85362030	2074	*	14	1.38418e-11	0.997431	0.638971	0.998573	0.0893832	0.0150699	TCF7L1
chr10	120862959	120864350	1392	*	9	1.40568e-11	0.976959	0.650873	0.991835	0.0663827	0.0147396	FAM45A
chr6	35993792	35996074	2283	*	20	1.40672e-11	0.999989	0.6746	0.999978	-0.141086	-0.014321	MAPK14
chr19	36399185	36400437	1253	*	9	1.44109e-11	0.277296	0.420137	0.622639	0.091549	0.0703682	TYROBP
chr12	121147097	121148841	1745	*	10	1.45891e-11	0.989578	0.632763	0.992286	-0.0561365	-0.00905793	UNC119B
chr1	224805287	224806373	1087	*	5	1.46909e-11	0.372018	0.435244	0.605639	0.0795568	0.0612339	CNIH3
chr17	32295488	32296153	666	*	4	1.51018e-11	0.335733	0.415002	0.533953	0.158174	0.0962177	ASIC2
chr6	41253757	41255090	1334	*	9	1.51781e-11	0.558881	0.489375	0.825152	0.11202	0.0498702	TREM1
chr18	395186	395890	705	*	3	1.53511e-11	0.376509	0.426558	0.530882	-0.151215	-0.0905279	COLEC12
chr20	47393114	47393961	848	*	3	1.55119e-11	0.535859	0.469931	0.639353	0.143271	0.0652443	PREX1
chr6	96969170	96970546	1377	*	12	1.6127e-11	0.995167	0.643856	0.997185	0.0196404	0.000785409	UFL1, UFL1-AS1
chr10	63807168	63809170	2003	*	17	1.63867e-11	0.572933	0.496767	0.920227	-0.120283	-0.0713004	ARID5B
chr7	55620356	55621553	1198	*	8	1.67583e-11	0.928552	0.527681	0.904573	0.0979709	0.0507876	VOPP1
chr6	31619513	31620972	1460	*	39	1.73841e-11	1	0.716787	1	0.105077	0.00113419	APOM, BAG6
chr15	81292171	81293256	1086	*	9	1.79717e-11	0.963954	0.595543	0.977267	0.111405	0.023318	NA
chr4	166794471	166796212	1742	*	19	1.83093e-11	0.999467	0.683683	0.999947	0.0476567	0.00907368	TLL1
chr7	1705861	1708892	3032	*	11	1.83446e-11	0.916122	0.558881	0.960619	0.0526288	0.0170591	NA
chr7	102576079	102576477	399	*	4	1.83551e-11	0.518614	0.455442	0.651785	0.122763	0.0886293	LRRC17, FBXL13
chr11	16631866	16633647	1782	*	10	1.85357e-11	0.584429	0.479366	0.828368	0.0977926	0.0549596	SOX6
chr10	30404218	30405328	1111	*	4	1.87237e-11	0.539539	0.470506	0.677534	-0.150951	-0.0773765	KIAA1462
chr4	2812455	2814122	1668	*	9	1.92271e-11	0.579839	0.473647	0.808994	0.0908602	0.0636834	SH3BP2
chr1	2266138	2267226	1089	*	5	1.92777e-11	0.58237	0.447009	0.672213	-0.106737	-0.0715709	MORN1
chr9	3525888	3527075	1188	*	12	1.94435e-11	0.993501	0.631727	0.995395	-0.035344	-0.00426255	RP11-509J21.1, RFX3
chr12	125258948	125259401	454	*	4	1.98027e-11	0.307124	0.40045	0.502474	0.122507	0.0782884	NA
chr14	89882592	89884608	2017	*	12	2.01188e-11	0.964544	0.565653	0.977251	0.123959	0.0219248	FOXN3-AS1, FOXN3, RP11-33N16.3
chr12	9141740	9142341	602	*	4	2.05798e-11	0.297785	0.395354	0.491674	0.107186	0.102107	KLRG1, RP11-259O18.4
chr1	3055699	3058521	2823	*	13	2.08362e-11	0.680414	0.501349	0.905034	-0.0952541	-0.0504242	PRDM16
chr4	100439955	100440300	346	*	4	2.12818e-11	0.30355	0.398499	0.498352	0.119488	0.090092	C4orf17
chr3	112693867	112694537	671	*	6	2.18177e-11	0.550512	0.484568	0.759735	0.111927	0.0679029	CD200R1
chr16	89041793	89044523	2731	*	14	2.18631e-11	0.665745	0.506052	0.920707	0.0738373	0.0432778	CBFA2T3
chr16	28833457	28835277	1821	*	9	2.23143e-11	0.768867	0.541266	0.920487	-0.0741302	-0.0155924	ATXN2L
chr18	28620915	28623874	2960	*	21	2.24965e-11	0.943569	0.554901	0.992309	0.0957643	0.0294756	DSC3
chr3	194014481	194015171	691	*	7	2.27334e-11	0.594102	0.466025	0.748877	-0.101465	-0.0633946	LINC00887
chr10	11191659	11192344	686	*	4	2.27401e-11	0.389318	0.436302	0.584396	0.15839	0.0973072	CELF2
chr3	42189735	42191047	1313	*	10	2.31928e-11	0.694924	0.524668	0.905628	0.117596	0.00333787	TRAK1
chr4	10022984	10023201	218	*	4	2.34493e-11	0.303606	0.398511	0.498399	0.108064	0.0863562	SLC2A9
chr11	111748148	111750640	2493	*	24	2.35008e-11	0.999898	0.666498	0.999984	0.0666152	0.000213643	C11orf1, ALG9, FDXACB1
chr10	120489294	120489954	661	*	3	2.35716e-11	0.556331	0.473263	0.64884	0.135404	0.0838052	CACUL1
chr10	104535020	104536695	1676	*	14	2.50472e-11	0.978243	0.557194	0.982004	0.0492945	0.0206478	WBP1L
chr11	2286788	2288051	1264	*	6	2.6088e-11	0.77274	0.547994	0.880051	0.105132	0.046451	NA
chr22	31001766	31003655	1890	*	19	2.65106e-11	0.791295	0.525879	0.972148	0.0486169	0.0230685	RP1-56J10.8, TCN2, PES1
chr1	221049931	221053597	3667	*	24	2.65285e-11	0.952542	0.552857	0.995514	0.107625	0.036171	HLX, HLA-AS1
chr20	36404559	36405675	1117	*	6	2.69301e-11	0.483223	0.464996	0.710431	0.131634	0.0475651	CTNNBL1
chr3	128273476	128274795	1320	*	7	2.69301e-11	0.755427	0.549675	0.89916	0.107106	0.044069	NA
chr8	67037892	67039461	1570	*	10	2.75109e-11	0.637407	0.485216	0.84546	-0.119562	-0.0570652	TRIM55
chr19	48917816	48919401	1586	*	5	2.82255e-11	0.550409	0.512194	0.76402	0.110002	0.0593443	GRIN2D
chr4	174427146	174432425	5280	*	25	2.84664e-11	0.478097	0.476577	0.928466	0.114057	0.05759	NA
chr6	30509366	30510662	1297	*	15	2.89374e-11	0.972396	0.569099	0.989201	0.0765923	0.0216588	GNL1
chr10	134149184	134150760	1577	*	12	2.9267e-11	0.701984	0.504124	0.900272	0.129678	0.0625864	LRRC27
chr6	96024313	96025855	1543	*	14	2.97656e-11	0.996232	0.584288	0.991087	0.114282	0.00707702	MANEA, MANEA-AS1
chr1	27960788	27962412	1625	*	12	2.99359e-11	0.767396	0.53449	0.942704	0.118899	0.0375631	FGR
chr10	60935910	60937501	1592	*	21	3.02962e-11	0.998697	0.622414	0.99969	0.0744791	0.00751372	PHYHIPL
chr15	71621970	71622415	446	*	3	3.06908e-11	0.344089	0.407662	0.496329	-0.11564	-0.0963315	THSD4
chr2	190525875	190526769	895	*	12	3.12459e-11	0.999879	0.772855	0.999972	0.0833586	0.00621648	ASNSD1
chr8	61821703	61823275	1573	*	11	3.17912e-11	0.828175	0.562541	0.960638	0.0984723	0.0225089	AC022182.1
chr2	160567560	160569678	2119	*	18	3.20235e-11	0.99988	0.631617	0.999608	0.117774	0.00784042	MARCH7, AC009961.3
chr4	6918740	6920113	1374	*	5	3.25237e-11	0.566756	0.471578	0.715601	0.108402	0.0451713	TBC1D14
chr11	325030	327178	2149	*	8	3.25237e-11	0.603805	0.511722	0.847076	0.11718	0.0329388	RP11-326C3.11, RP11-326C3.12, IFITM3, RP11-326C3.13
chr5	66562931	66564534	1604	*	6	3.53474e-11	0.480288	0.473113	0.724371	-0.11315	-0.0707295	CTD-2187J20.1
chr19	7967913	7968863	951	*	12	3.69438e-11	0.99914	0.732563	0.999825	0.0434022	-0.00228016	MAP2K7, AC010336.1
chr2	9526703	9527441	739	*	4	3.85603e-11	0.473057	0.464467	0.65044	-0.130438	-0.0670288	ASAP2
chr16	67218584	67220541	1958	*	12	3.88915e-11	0.993067	0.691709	0.998974	-0.0433674	-0.00715216	EXOC3L1
chr6	31704282	31705988	1707	*	10	3.97666e-11	0.919021	0.490886	0.885807	0.0879181	0.0426067	CLIC1
chr15	66913370	66914883	1514	*	6	3.99375e-11	0.607103	0.489464	0.777617	0.0996129	-0.0153295	RP11-321F6.1
chr11	103907262	103908787	1526	*	10	4.17161e-11	0.993996	0.668408	0.99695	-0.0786822	-0.0138626	DDI1, PDGFD
chr8	133772657	133773744	1088	*	6	4.22475e-11	0.63239	0.441868	0.681847	0.0809971	0.0600189	TMEM71
chr2	192233982	192234602	621	*	3	4.35688e-11	0.983305	0.655168	0.923892	0.115147	0.0397348	MYO1B
chr2	224992616	224993305	690	*	3	4.38164e-11	0.433393	0.445124	0.576182	-0.125617	-0.0870512	NA
chr12	129298690	129300608	1919	*	9	4.38772e-11	0.972163	0.587541	0.975028	0.144098	0.041859	SLC15A4
chr4	159130014	159132240	2227	*	14	4.57291e-11	0.966209	0.558786	0.981733	0.105349	0.0283381	TMEM144
chr10	3792239	3793247	1009	*	5	4.61603e-11	0.768662	0.544931	0.85255	0.112095	0.0533872	NA
chr5	133880083	133881192	1110	*	3	4.68462e-11	0.365738	0.418666	0.518144	0.112253	0.0753204	JADE2
chr11	1312041	1313100	1060	*	4	4.74088e-11	0.830783	0.52295	0.784982	-0.0788005	-0.0310403	TOLLIP
chr12	25403680	25405317	1638	*	26	4.77944e-11	0.999998	0.705705	1	0.0434074	0.00447316	KRAS
chr6	90659762	90662523	2762	*	12	4.80489e-11	0.559857	0.469084	0.830442	-0.11352	-0.0366181	RP3-512E2.2, BACH2
chr5	65439309	65440912	1604	*	18	4.87053e-11	0.999641	0.66925	0.999859	-0.0665443	-0.0116141	SREK1, AC025442.3
chr7	106708700	106710020	1321	*	4	4.88488e-11	0.79909	0.588662	0.86817	0.144414	0.0534238	PRKAR2B
chr1	228134229	228136712	2484	*	11	4.89992e-11	0.931496	0.573721	0.973772	0.0501456	0.00812778	WNT9A
chr6	30068899	30071612	2714	*	51	4.906e-11	0.999996	0.63039	1	0.0890701	0.0177934	TRIM31
chr4	3746443	3748341	1899	*	12	4.94363e-11	0.95938	0.565606	0.97227	-0.0745672	-0.00688676	NA
chr20	33461847	33464484	2638	*	14	4.97972e-11	0.990178	0.593233	0.992804	0.0799998	0.0166231	ACSS2
chr5	55593516	55594618	1103	*	4	5.07586e-11	0.462438	0.44848	0.627296	-0.115237	-0.0775648	RNU6ATAC2P
chr12	109124059	109125569	1511	*	16	5.10633e-11	0.994906	0.622588	0.998465	0.0468195	0.00351416	CORO1C
chr9	137966584	137967652	1069	*	12	5.26089e-11	0.990186	0.608909	0.992218	0.097737	0.0233899	OLFM1
chr13	49001082	49001351	270	*	4	5.29269e-11	0.415705	0.437639	0.597336	0.129121	0.0726022	RB1, LPAR6
chr3	51533482	51535197	1716	*	10	5.41229e-11	0.998289	0.701699	0.998672	0.0749702	0.00713606	VPRBP
chr1	17445310	17446768	1459	*	14	5.5497e-11	0.828343	0.532253	0.957088	0.100099	0.0257467	PADI2
chr12	16499963	16501534	1572	*	8	5.68219e-11	0.435454	0.464443	0.739737	0.10347	0.0566362	MGST1
chr16	65157050	65160241	3192	*	13	5.69195e-11	0.872617	0.538213	0.95832	-0.140158	-0.0351975	CDH11
chr16	86546374	86548895	2522	*	11	5.7131e-11	0.372978	0.450442	0.746609	0.111418	0.0813588	FOXF1
chr8	142275649	142277364	1716	*	6	5.73504e-11	0.703452	0.487318	0.789567	0.123839	0.057529	SLC45A4
chr10	29811530	29811959	430	*	8	5.91092e-11	0.456334	0.469005	0.752562	-0.11196	-0.0674947	SVIL
chr12	54387530	54391631	4102	*	18	6.04945e-11	0.824225	0.505336	0.956243	0.0841273	0.0438005	RP11-834C11.12, HOXC6, HOXC9, HOXC-AS2
chr2	106776571	106778007	1437	*	8	6.10517e-11	0.464189	0.466312	0.752768	0.12998	0.0598333	UXS1
chr5	77845045	77845889	845	*	4	6.25021e-11	0.94617	0.665707	0.950169	0.146695	0.0312167	LHFPL2
chr4	6694923	6695698	776	*	9	6.37736e-11	0.600567	0.504537	0.855886	0.103898	0.0572301	S100P
chr4	36282300	36283990	1691	*	8	6.61463e-11	0.483508	0.462416	0.74828	-0.0925181	-0.0527832	DTHD1
chr11	61594708	61595807	1100	*	14	6.62408e-11	0.994893	0.646211	0.99857	0.0997376	0.0164329	FADS2, FADS1
chr18	8799731	8800513	783	*	4	6.83809e-11	0.453633	0.45645	0.634478	-0.107248	-0.0204863	SOGA2
chr3	150284683	150285150	468	*	3	7.06384e-11	0.672947	0.555026	0.770036	-0.0630085	-0.0330063	EIF2A, SERP1
chr15	40544353	40546208	1856	*	18	7.10372e-11	0.997448	0.664088	0.999802	0.156952	0.0128385	PAK6, RP11-133K1.2, C15orf56
chr19	13946770	13948274	1505	*	13	7.13156e-11	0.629454	0.499296	0.901272	0.0739951	0.0469219	MIR24-2, MIR27A, MIR23A
chr8	98289745	98290963	1219	*	11	7.13495e-11	0.999977	0.748155	0.999877	0.0313188	0.00777296	TSPYL5
chr1	206729034	206731166	2133	*	20	7.17211e-11	0.957795	0.558029	0.993308	-0.0958554	0.00264599	RASSF5
chr7	127670570	127671261	692	*	9	7.34916e-11	0.906634	0.519297	0.903474	0.0981966	0.0322812	SND1, LRRC4
chr3	46447254	46449636	2383	*	18	7.51346e-11	0.746095	0.503966	0.945917	0.0759744	0.0477683	CCRL2, RP11-24F11.2
chr10	1531034	1532238	1205	*	6	7.5455e-11	0.34212	0.427816	0.607345	-0.106808	-0.0759236	ADARB2
chr16	809476	811347	1872	*	18	7.57241e-11	0.564203	0.496768	0.924483	-0.0766402	-0.0572387	MSLN
chr20	52225459	52227324	1866	*	8	7.61054e-11	0.618295	0.488719	0.818736	0.103964	0.0588055	AC005808.3, ZNF217
chr17	80843878	80845107	1230	*	3	7.61672e-11	0.560957	0.473986	0.650888	0.117804	0.0675129	TBCD
chr15	40631293	40633816	2524	*	13	7.66753e-11	0.903587	0.518796	0.945293	0.0628886	0.00920826	C15orf52
chr16	431255	434356	3102	*	13	7.72193e-11	0.772412	0.497076	0.906813	0.114997	0.0369294	Z97634.3, TMEM8A
chr9	136720095	136721646	1552	*	4	7.8135e-11	0.702591	0.526126	0.791913	0.118674	0.0587313	VAV2
chr5	3595907	3598319	2413	*	11	8.01925e-11	0.566227	0.49002	0.856916	0.0833028	0.0381476	IRX1, CTD-2012M11.3
chr16	4986076	4987927	1852	*	16	8.04666e-11	0.971432	0.572713	0.991136	0.133952	0.0444881	PPL
chr16	88877767	88879593	1827	*	14	8.09672e-11	0.998905	0.64856	0.999148	-0.0564672	0.00155061	APRT
chr13	80915122	80917432	2311	*	14	8.24308e-11	0.990249	0.606481	0.994256	-0.0841078	-0.00889277	NA
chr12	12008666	12010034	1369	*	3	8.28253e-11	0.378976	0.424715	0.530676	0.129785	0.104561	ETV6
chr5	154230173	154231170	998	*	7	8.33885e-11	0.849019	0.501586	0.843929	0.0489119	0.0265362	FAXDC2
chr11	108463485	108464736	1252	*	13	8.46404e-11	0.999407	0.655571	0.998985	0.0263124	0.000357536	EXPH5
chr11	117150669	117152479	1811	*	7	8.64136e-11	0.285765	0.411042	0.576354	-0.0986663	-0.0803677	RNF214
chr2	230989183	230989995	813	*	6	8.67631e-11	0.381758	0.446843	0.650515	0.125037	0.0893524	NA
chr2	25014586	25015979	1394	*	8	8.80932e-11	0.864202	0.518471	0.891232	-0.0988375	-0.0247117	PTRHD1
chr6	32158153	32165893	7741	*	76	8.96251e-11	1	0.642191	1	0.109613	0.00630335	GPSM3, NOTCH4
chr9	124987896	124991656	3761	*	28	9.12144e-11	0.963738	0.554366	0.99741	-0.0895692	-0.0233843	LHX6
chr6	31913051	31914305	1255	*	12	9.195e-11	0.39214	0.455349	0.773825	-0.0746306	-0.0567611	C2, CFB, CFB
chr17	66097276	66098113	838	*	8	9.195e-11	0.995486	0.740552	0.998626	-0.0418831	-0.00531358	LINC00674, AC145343.2
chr6	110678920	110680256	1337	*	9	9.23445e-11	0.991753	0.653622	0.991273	0.0604716	0.0166012	METTL24
chr16	1029745	1031689	1945	*	14	9.49413e-11	0.945755	0.571354	0.984239	0.0527955	0.0232626	AC009041.2, LMF1, RP11-161M6.2
chr13	43354421	43355514	1094	*	5	9.55216e-11	0.604531	0.489824	0.752616	0.163131	0.0714023	NA
chr10	128593624	128594417	794	*	9	9.71327e-11	0.740828	0.538047	0.911277	0.124073	0.0387791	DOCK1
chr2	3451834	3453196	1363	*	11	9.82688e-11	0.701586	0.503826	0.884232	-0.11174	-0.0537428	TRAPPC12
chr17	27308729	27310027	1299	*	7	9.9485e-11	0.642272	0.479951	0.782739	0.110389	0.0649621	PIPOX, SEZ6
chr10	70319301	70322874	3574	*	28	9.94908e-11	0.999967	0.665713	0.999998	0.113306	0.0131821	TET1
chr6	28553390	28554801	1412	*	13	1.05262e-10	0.840671	0.52991	0.950443	-0.0993332	-0.0358699	SCAND3
chr12	53994642	53996249	1608	*	7	1.05423e-10	0.972094	0.599608	0.959559	0.096023	0.0451331	RP11-793H13.10, ATF7
chr7	22232412	22234563	2152	*	11	1.05506e-10	0.719727	0.499597	0.891164	-0.0858394	-0.0442667	RAPGEF5
chr6	111887243	111889713	2471	*	12	1.07178e-10	0.833521	0.487227	0.876561	0.114375	0.0606897	TRAF3IP2-AS1, TRAF3IP2
chr4	15964743	15965952	1210	*	11	1.10027e-10	0.638312	0.488504	0.868457	0.092164	0.0595389	FGFBP2, PROM1
chr3	127347536	127349158	1623	*	11	1.10435e-10	0.960353	0.575269	0.976799	-0.100275	-0.0118385	PODXL2
chr6	33287100	33292029	4930	*	89	1.10742e-10	1	0.6591	1	-0.107504	-0.0148534	DAXX
chr12	6657167	6659770	2604	*	14	1.12575e-10	0.904843	0.530847	0.961346	-0.0956425	-0.0252841	IFFO1
chr9	73483939	73485074	1136	*	9	1.12955e-10	0.63463	0.479758	0.816782	-0.114516	-0.0669252	TRPM3
chr1	150953566	150954826	1261	*	7	1.13461e-10	0.404976	0.45069	0.689099	-0.112199	-0.0660645	ANXA9
chr17	41835937	41837048	1112	*	8	1.13576e-10	0.530879	0.486626	0.797876	-0.112666	-0.0601415	SOST
chr1	172627039	172628514	1476	*	4	1.14145e-10	0.392987	0.440563	0.590902	-0.113119	-0.0382566	FASLG
chr16	7382187	7382864	678	*	8	1.17017e-10	0.615308	0.46972	0.785036	-0.0904578	-0.0616594	RBFOX1
chr9	33024425	33026180	1756	*	12	1.17064e-10	0.97106	0.61741	0.992377	-0.0418521	-0.010631	DNAJA1, APTX
chr6	152639235	152640475	1241	*	4	1.17621e-10	0.723051	0.542486	0.807518	0.128741	0.045008	SYNE1
chr9	104357177	104358400	1224	*	5	1.17776e-10	0.513224	0.462494	0.690212	-0.121622	-0.0774489	GRIN3A, PPP3R2
chr6	30920171	30921757	1587	*	9	1.18412e-10	0.999654	0.711383	0.998849	0.128921	0.0158648	DPCR1, HCG21
chr5	180335722	180336781	1060	*	5	1.19179e-10	0.733426	0.545363	0.849387	0.138348	0.0540014	BTNL8
chr6	22055891	22056734	844	*	4	1.19984e-10	0.400577	0.434115	0.58697	-0.107113	-0.0879841	CASC15
chr3	10334546	10335844	1299	*	8	1.22391e-10	0.543088	0.4659	0.769415	0.0993962	0.0611796	GHRLOS, GHRL, SEC13
chr17	33822621	33823690	1070	*	3	1.25987e-10	0.390216	0.429485	0.54085	0.116529	0.089773	SLFN12L
chr6	100441407	100442603	1197	*	14	1.28205e-10	0.966463	0.571045	0.986693	0.0998801	0.034618	MCHR2-AS1, MCHR2
chr1	231004631	231005895	1265	*	10	1.30408e-10	0.881441	0.541124	0.939695	-0.0985069	-0.0454842	C1orf198
chr2	192710226	192712866	2641	*	13	1.3066e-10	0.983186	0.564273	0.98292	0.070825	0.0208053	AC098617.1, SDPR
chr7	29995972	29996545	574	*	4	1.33097e-10	0.510761	0.465415	0.663541	0.133942	0.0777457	SCRN1
chr22	29197018	29198005	988	*	6	1.33139e-10	0.44056	0.445087	0.668497	0.110084	0.0709098	CTA-292E10.6
chr1	205423263	205425944	2682	*	14	1.34898e-10	0.962617	0.581795	0.988956	0.112514	0.0224372	RP11-576D8.4, LEMD1
chr11	940272	941207	936	*	4	1.35501e-10	0.647119	0.507568	0.753453	0.133765	0.0793217	AP2A2
chr3	169041586	169042374	789	*	3	1.36683e-10	0.62134	0.48185	0.673822	0.13991	0.0827344	MECOM
chr21	36261693	36263808	2116	*	11	1.36871e-10	0.971682	0.598299	0.983474	0.0668762	0.00478031	RUNX1
chr8	144565115	144565335	221	*	4	1.37443e-10	0.802223	0.532605	0.810968	-0.0866007	-0.041112	ZC3H3
chr16	52645292	52646338	1047	*	6	1.42404e-10	0.603395	0.47494	0.758647	-0.134655	-0.0774344	RP11-297L17.2, CASC16
chr1	200332539	200333573	1035	*	3	1.42457e-10	0.402157	0.434215	0.551206	0.128039	0.099772	LINC00862
chr13	41634374	41636195	1822	*	15	1.42594e-10	0.999079	0.678133	0.999693	-0.0348398	-0.00917392	WBP4, ELF1
chr1	116925194	116926116	923	*	6	1.43954e-10	0.698799	0.495853	0.805314	-0.108447	-0.0749091	ATP1A1, AL136376.1
chr12	72451246	72452357	1112	*	6	1.46109e-10	0.788887	0.520202	0.846272	-0.129922	-0.0559375	TPH2
chr10	101286541	101287846	1306	*	9	1.47514e-10	0.425417	0.447541	0.72355	0.0734263	0.0573616	RP11-129J12.1, RP11-129J12.2
chr6	82957301	82958324	1024	*	13	1.47943e-10	0.96612	0.567404	0.980183	-0.0866641	-0.0283896	IBTK
chr10	44274107	44274960	854	*	6	1.52907e-10	0.959108	0.603621	0.951978	0.130025	0.0438474	RP11-272J7.4
chr3	81887543	81888653	1111	*	4	1.58383e-10	0.846511	0.472631	0.706307	0.14025	0.0806186	NA
chr3	122295656	122297436	1781	*	12	1.5863e-10	0.864587	0.529923	0.944942	0.0981778	0.0335786	PARP15
chr17	75149428	75150033	606	*	3	1.58985e-10	0.622967	0.482026	0.674349	0.109954	0.0622276	SEC14L1
chr1	222543574	222544693	1120	*	4	1.6244e-10	0.350029	0.418934	0.545984	-0.138058	-0.0816281	RP11-400N13.1
chr12	54398518	54400494	1977	*	13	1.63572e-10	0.607097	0.474756	0.856626	0.108022	0.0547035	RP11-834C11.12, HOXC6
chr5	172668965	172673349	4385	*	17	1.69289e-10	0.602322	0.48123	0.898605	0.115763	0.0584111	NA
chr6	36253026	36253720	695	*	3	1.69522e-10	0.560713	0.478729	0.656007	0.0910275	0.0339465	PNPLA1
chr11	2924858	2926601	1744	*	20	1.70333e-10	0.893532	0.530644	0.97905	-0.0978681	-0.0471881	SLC22A18, SLC22A18AS
chr2	9983052	9983516	465	*	10	1.72125e-10	0.958361	0.590899	0.974826	0.0593537	-0.0106019	TAF1B
chr2	102090371	102092013	1643	*	18	1.74467e-10	0.951151	0.536876	0.981115	0.0645828	0.0259728	RFX8
chr10	10504287	10505389	1103	*	6	1.76559e-10	0.639465	0.472469	0.749779	-0.108722	-0.0580474	RP11-271F18.4
chr11	123324673	123325188	516	*	5	1.79005e-10	0.522136	0.468523	0.700798	0.12925	0.0740602	LINC01059
chr18	10524509	10525881	1373	*	10	1.80635e-10	0.964256	0.586118	0.976441	-0.116756	-0.0213977	NA
chr16	57672219	57673993	1775	*	10	1.87265e-10	0.60636	0.492394	0.852832	0.0995361	0.0598016	GPR56
chr11	65413812	65415260	1449	*	7	1.87459e-10	0.553078	0.491877	0.79021	-0.112319	-0.0558347	SIPA1
chr7	150210980	150213085	2106	*	11	1.89356e-10	0.607361	0.485005	0.853158	0.101668	0.0514393	GIMAP7
chr2	169756942	169759454	2513	*	8	1.9128e-10	0.644768	0.511326	0.857003	-0.10018	-0.0322497	G6PC2, SPC25
chr20	23401023	23403146	2124	*	15	1.94003e-10	0.997952	0.661591	0.999421	0.03318	0.00136648	NAPB
chr8	55370171	55371392	1222	*	13	1.95198e-10	0.917657	0.583398	0.984407	0.0590466	0.0251401	SOX17
chr7	157201503	157203124	1622	*	7	2.01547e-10	0.967132	0.618986	0.971999	-0.0780938	-0.0189678	DNAJB6
chr12	22562255	22562854	600	*	3	2.0657e-10	0.341963	0.406738	0.494285	-0.120752	-0.0815737	ST8SIA1
chr3	25705836	25707509	1674	*	12	2.09037e-10	0.992131	0.628069	0.995775	0.112416	0.0184652	TOP2B, MIR4442
chr17	79359006	79360456	1451	*	13	2.13108e-10	0.934202	0.576334	0.983142	-0.0771799	-0.0228269	RP11-1055B8.3
chr2	106013169	106015817	2649	*	18	2.14633e-10	0.993265	0.61844	0.998734	-0.124591	-0.0225711	FHL2
chr12	6752881	6753626	746	*	6	2.18571e-10	0.334332	0.425698	0.600643	0.132533	0.0991559	ACRBP
chr12	6797663	6799136	1474	*	18	2.26789e-10	0.999907	0.66553	0.999887	0.0856924	0.00924285	ZNF384
chr1	8403631	8404462	832	*	7	2.28411e-10	0.390092	0.444234	0.673803	-0.0834315	-0.0589633	SLC45A1
chr20	50158996	50159669	674	*	7	2.2931e-10	0.378215	0.447913	0.673745	0.0831439	0.0443653	NFATC2
chr7	37389785	37390106	322	*	3	2.30914e-10	0.322862	0.395346	0.47328	0.112154	0.10532	ELMO1
chr17	76220608	76221608	1001	*	6	2.34189e-10	0.478226	0.439798	0.665442	-0.111405	-0.0816665	BIRC5, AC087645.1
chr1	153329460	153330776	1317	*	11	2.34299e-10	0.663144	0.515602	0.90117	0.111042	0.0611581	S100A9
chr12	54718229	54719352	1124	*	17	2.36296e-10	0.986291	0.611114	0.997793	-0.0383083	-0.00534318	RP11-968A15.8, COPZ1
chr7	23337496	23339395	1900	*	17	2.38511e-10	0.99284	0.590211	0.996728	-0.11626	-0.0269989	MALSU1
chr16	869560	870085	526	*	4	2.38684e-10	0.45921	0.462231	0.643319	0.139874	0.0787359	NA
chr11	64646415	64647924	1510	*	12	2.40402e-10	0.966246	0.59294	0.987235	0.0969688	0.0310501	EHD1
chr3	111314102	111315387	1286	*	6	2.43212e-10	0.689866	0.527861	0.841693	0.0928343	-0.0143289	CD96, ZBED2
chr21	48018608	48019296	689	*	5	2.44654e-10	0.586579	0.509028	0.773933	-0.111593	-0.0504028	S100B
chr7	45959667	45962236	2570	*	38	2.46242e-10	0.99995	0.640474	0.999999	0.0690623	0.014754	IGFBP3
chr17	76635253	76635601	349	*	3	2.47294e-10	0.328798	0.398955	0.479895	0.119806	0.093784	NA
chr15	101458112	101460077	1966	*	11	2.49742e-10	0.978298	0.647851	0.994537	0.0492965	0.0115032	LRRK1, RP11-66B24.4
chr18	21242319	21243559	1241	*	10	2.53188e-10	0.979593	0.632471	0.991011	0.0557051	0.0127241	ANKRD29
chr2	202125088	202125310	223	*	5	2.56479e-10	0.43453	0.456521	0.659068	0.123314	0.0830169	CASP8
chr6	146863357	146865487	2131	*	23	2.58978e-10	0.996541	0.598645	0.99929	0.0899888	0.0316157	RAB32
chr1	9352752	9355438	2687	*	7	2.59099e-10	0.871345	0.562669	0.92393	-0.0561548	-0.0264099	SPSB1
chr4	11770722	11771574	853	*	4	2.61805e-10	0.37847	0.42819	0.570306	-0.112697	-0.0822803	RP11-281P23.2, RP11-74M11.2
chr4	4386103	4388931	2829	*	20	2.64419e-10	0.999215	0.597524	0.998791	0.0974347	0.0155101	NSG1
chr6	154677796	154678593	798	*	5	2.69447e-10	0.493494	0.465976	0.691076	0.130573	0.0912216	IPCEF1
chr13	50024281	50024703	423	*	3	2.74668e-10	0.469288	0.468559	0.614254	0.133972	0.0278805	SETDB2
chr1	30883626	30885127	1502	*	3	2.77815e-10	0.61293	0.531539	0.728881	-0.14053	-0.0646028	RP4-591L5.1
chr12	13251295	13255476	4182	*	11	2.80321e-10	0.670603	0.478027	0.844222	0.121179	0.0409437	KIAA1467, GSG1
chr11	44629374	44630602	1229	*	6	2.8715e-10	0.54815	0.478934	0.751834	-0.0813748	-0.0368489	CD82, RP11-58K22.4
chr19	13122381	13125170	2790	*	14	2.92965e-10	0.833179	0.52836	0.952605	0.104945	0.0469886	NFIX, CTC-239J10.1
chr10	120429062	120430137	1076	*	4	2.93729e-10	0.615326	0.460869	0.676096	0.0952927	0.0530096	NA
chr7	47621025	47623469	2445	*	16	2.94538e-10	0.991198	0.602811	0.99697	-0.0908853	-0.0124088	TNS3
chr7	151329387	151330833	1447	*	7	2.94586e-10	0.478667	0.467809	0.73717	0.0824723	0.0455571	PRKAG2
chr1	7842159	7842406	248	*	4	2.99072e-10	0.475322	0.472627	0.66159	0.14946	0.0864993	NA
chr20	49178355	49179906	1552	*	4	3.01765e-10	0.368271	0.429999	0.567127	-0.130889	-0.0824209	PTPN1, Y_RNA
chr2	67788248	67789182	935	*	4	3.03793e-10	0.409118	0.438863	0.596067	-0.109803	-0.0799038	NA
chr14	38759725	38760181	457	*	5	3.04633e-10	0.701514	0.51966	0.803576	-0.172343	-0.0677081	RP11-96D24.1
chr6	44280781	44282149	1369	*	15	3.0693e-10	0.991727	0.578115	0.991871	0.0970048	0.0130269	RP11-444E17.6, AARS2
chr20	11897453	11900410	2958	*	14	3.10351e-10	0.845488	0.515702	0.9446	0.114529	0.040701	BTBD3, RP4-742J24.2
chr5	54601060	54603719	2660	*	18	3.11689e-10	0.99001	0.595901	0.997315	0.127195	0.0055712	SKIV2L2, DHX29
chr6	131570500	131571669	1170	*	5	3.14186e-10	0.490854	0.454409	0.671777	0.0698052	0.0417929	AKAP7
chr12	109553359	109554767	1409	*	9	3.23429e-10	0.773688	0.514356	0.891348	0.10026	0.0541942	RP11-968O1.5, ACACB
chr7	29605237	29606985	1749	*	7	3.33504e-10	0.625918	0.498213	0.815774	0.0935068	0.0391952	PRR15
chr4	95264019	95265650	1632	*	7	3.33574e-10	0.41974	0.436729	0.667425	0.119015	0.0784692	HPGDS
chr16	73265382	73266785	1404	*	13	3.34379e-10	0.882972	0.53134	0.955896	-0.0962424	-0.0398718	AC140912.1
chr1	47060032	47061256	1225	*	6	3.45808e-10	0.309525	0.415529	0.574038	0.094896	0.0650581	MKNK1
chr3	32432148	32433905	1758	*	13	3.47134e-10	0.999381	0.642552	0.998521	0.0897454	0.0197248	CMTM7
chr14	42073791	42075664	1874	*	11	3.47134e-10	0.999293	0.690003	0.999004	-0.0459899	-0.007671	CTD-2298J14.2
chr7	3988311	3989167	857	*	5	3.47158e-10	0.356202	0.430991	0.592419	-0.12474	-0.080247	SDK1
chr17	75461546	75462189	644	*	3	3.54015e-10	0.383726	0.42677	0.535027	0.105152	0.0850352	2009-09-01
chr11	47278831	47283025	4195	*	15	3.54254e-10	0.925536	0.519615	0.960591	0.0850406	0.0306176	NR1H3
chr3	47292165	47293235	1071	*	4	3.55678e-10	0.84564	0.519689	0.784377	0.149632	0.0519468	KIF9
chr5	140863492	140865902	2411	*	12	3.57095e-10	0.673303	0.492588	0.882649	0.0950902	0.0508797	PCDHGA1, PCDHGA2, PCDHGA3, PCDHGB1, PCDHGA4, PCDHGB2, PCDHGA5, PCDHGB3, PCDHGA6, PCDHGA7, PCDHGB4, PCDHGA8, PCDHGA9, PCDHGB6, PCDHGA10, PCDHGB7, PCDHGA11, PCDHGA12, PCDHGC3, PCDHGC4
chr17	77706870	77707012	143	*	3	3.64506e-10	0.322862	0.395346	0.47328	0.0972559	0.0899531	ENPP7
chr1	202927073	202928820	1748	*	19	3.66672e-10	0.999783	0.629672	0.999684	0.0427228	0.00510768	ADIPOR1
chr4	13532622	13533145	524	*	5	3.67189e-10	0.34259	0.42109	0.573643	0.0904858	0.074107	NA
chr8	17206671	17207717	1047	*	7	3.67189e-10	0.912173	0.533728	0.898173	0.118573	0.0559679	MTMR7
chr5	49959703	49960471	769	*	4	3.82015e-10	0.816699	0.590532	0.870455	0.133888	0.0334195	NA
chr17	80230660	80232440	1781	*	13	3.8414e-10	0.974081	0.628906	0.995516	-0.0537362	-0.0140424	CSNK1D
chr7	26240087	26241504	1418	*	21	3.84615e-10	0.999992	0.727251	0.999999	-0.0350452	-0.00446392	CBX3, HNRNPA2B1
chr6	32060681	32065211	4531	*	65	3.84615e-10	0.999889	0.609838	1	0.0983999	0.0166553	TNXB
chr5	1099476	1100385	910	*	6	3.98182e-10	0.854722	0.524076	0.856893	-0.133681	-0.0517688	SLC12A7
chr15	74299452	74300325	874	*	3	3.98282e-10	0.338569	0.404613	0.490495	0.115689	0.09431	PML
chr6	144655529	144655921	393	*	3	4.00347e-10	0.441413	0.44762	0.582123	0.144764	0.100805	UTRN
chr14	50863307	50865194	1888	*	13	4.09725e-10	0.961779	0.585139	0.988101	0.0529065	0.0159107	RP11-247L20.3, CDKL1
chr17	28267374	28268487	1114	*	4	4.12013e-10	0.890725	0.589807	0.885727	-0.0750144	-0.0308351	EFCAB5
chr19	53757677	53758609	933	*	9	4.25056e-10	0.997073	0.629841	0.989751	0.0852126	0.0204858	ZNF677
chr5	130599028	130601240	2213	*	12	4.37981e-10	0.977522	0.61286	0.991952	0.0991962	0.00112892	CDC42SE2
chr2	106472964	106474173	1210	*	6	4.38938e-10	0.385673	0.443498	0.648058	-0.127772	-0.0658567	NCK2, AC009505.2
chr14	52325747	52327368	1622	*	10	4.39489e-10	0.977261	0.638257	0.991865	0.100359	0.0276878	GNG2
chr15	75639113	75640742	1630	*	17	4.43221e-10	0.998662	0.668714	0.999773	0.0693344	0.0121059	NEIL1
chr2	16245936	16246143	208	*	5	4.52696e-10	0.305337	0.408499	0.538436	-0.089897	-0.0804029	AC142119.1
chr3	135913687	135915556	1870	*	12	4.71743e-10	0.97978	0.588155	0.987275	-0.0517874	-0.0181612	MSL2
chr1	44883137	44884784	1648	*	11	4.82932e-10	0.681527	0.5161	0.903793	0.103407	0.0304414	RNF220
chr6	166401921	166402753	833	*	6	4.87664e-10	0.869276	0.500123	0.829313	0.0587801	0.0313695	NA
chr3	101502932	101504465	1534	*	5	4.94817e-10	0.602133	0.476038	0.728176	0.134912	0.0721987	NXPE3
chr1	7764642	7765564	923	*	6	4.95748e-10	0.794237	0.534326	0.875083	0.0637784	0.00675662	CAMTA1
chr4	13524041	13527710	3670	*	10	5.06681e-10	0.261988	0.418196	0.627812	0.132623	0.0777442	NA
chr12	56390073	56391451	1379	*	13	5.06681e-10	0.738213	0.512797	0.925359	0.0365816	0.0175179	SUOX
chr5	53750818	53752133	1316	*	6	5.07079e-10	0.575859	0.469129	0.73736	-0.0987469	-0.05656	HSPB3
chr12	120240419	120242513	2095	*	12	5.07133e-10	0.772691	0.544576	0.949137	-0.114244	-0.0501257	CIT
chr8	42182071	42182684	614	*	3	5.14636e-10	0.343327	0.407247	0.495531	0.133529	0.0637689	IKBKB
chr17	48205411	48208480	3070	*	12	5.16463e-10	0.915062	0.580172	0.979908	0.112294	0.0143989	SAMD14
chr12	92270556	92271742	1187	*	5	5.1762e-10	0.66977	0.518927	0.8042	0.115558	0.0455412	RP11-587P21.2
chr6	30650202	30654410	4209	*	31	5.26347e-10	0.872385	0.538154	0.995083	0.0987441	0.0429338	PPP1R18
chr18	5455802	5456880	1079	*	4	5.27386e-10	0.33823	0.416123	0.536517	0.152616	0.0947686	EPB41L3
chr16	84822583	84823224	642	*	6	5.36134e-10	0.366632	0.439192	0.633883	0.145624	0.0839085	NA
chr18	22907319	22909112	1794	*	7	5.57657e-10	0.882911	0.548761	0.900695	0.0752156	0.0371245	ZNF521
chr13	28588650	28589543	894	*	3	5.64572e-10	0.910284	0.631825	0.893204	0.146329	0.0440027	FLT3
chr11	17098362	17099688	1327	*	13	5.71757e-10	0.999947	0.711757	0.999891	-0.0351915	-0.00318526	RPS13, PIK3C2A
chr7	2854512	2855759	1248	*	11	5.74726e-10	0.94319	0.558584	0.968357	-0.0868216	-0.0274782	GNA12
chr5	179124978	179127127	2150	*	16	5.92868e-10	0.978706	0.615432	0.997286	0.0441055	0.00553361	CANX
chr7	9776170	9776940	771	*	5	5.94839e-10	0.801033	0.565786	0.883152	-0.126016	-0.0397533	NA
chr11	2176877	2177498	622	*	5	5.99382e-10	0.438004	0.455586	0.658239	-0.120277	-0.0676577	INS-IGF2
chr1	28201862	28202173	312	*	3	6.03388e-10	0.351115	0.412318	0.504341	0.126971	0.112122	THEMIS2
chr10	29823733	29824383	651	*	3	6.09208e-10	0.397591	0.432446	0.547301	-0.0810612	-0.066588	SVIL
chr8	99954804	99961545	6742	*	32	6.18584e-10	0.999228	0.601815	0.999936	0.111299	0.0265261	RP11-44N12.5, OSR2, STK3
chr13	20734544	20736342	1799	*	20	6.22513e-10	0.9998	0.632168	0.999727	0.084362	0.0142483	GJA3
chr18	43915649	43915901	253	*	3	6.26982e-10	0.361864	0.416802	0.514362	0.0851862	0.0557926	RNF165
chr13	111179987	111182215	2229	*	5	6.27746e-10	0.762678	0.557731	0.860594	0.134345	0.0126438	RAB20
chr1	39956231	39957535	1305	*	8	6.29147e-10	0.9478	0.590778	0.961243	0.0523313	0.0215909	BMP8A
chr6	32764865	32765402	538	*	16	6.29611e-10	0.988636	0.636817	0.998797	0.106026	0.0198803	NA
chr17	17741098	17741676	579	*	5	6.30159e-10	0.362628	0.426579	0.590024	0.139786	0.0839327	NA
chr5	180257691	180258852	1162	*	10	6.42999e-10	0.839378	0.538853	0.934509	-0.105993	0.000109752	LINC00847
chr10	1558762	1559249	488	*	6	6.47238e-10	0.298635	0.413856	0.565682	-0.106278	-0.071801	ADARB2
chr3	186489934	186490915	982	*	6	6.51074e-10	0.644489	0.515459	0.818202	-0.0814766	-0.0106806	RP11-573D15.6
chr20	62079375	62079799	425	*	6	6.58279e-10	0.289568	0.409653	0.555083	-0.0935321	-0.0743811	RP11-358D14.2, KCNQ2
chr6	22147182	22148507	1326	*	7	6.60975e-10	0.9019	0.502003	0.849827	0.140352	0.0612714	CASC15, CASC14
chr3	109056349	109057564	1216	*	7	6.6874e-10	0.405723	0.456123	0.696232	0.118778	0.0769958	DPPA4
chr17	43862247	43863398	1152	*	8	6.76618e-10	0.931107	0.526258	0.899659	0.133075	0.0491583	CRHR1, RP11-105N13.4
chr3	111260202	111261303	1102	*	10	6.79508e-10	0.678934	0.503866	0.883095	0.0987017	0.0242856	CD96
chr9	133027094	133028661	1568	*	11	6.82487e-10	0.971712	0.624061	0.99102	0.0433538	-0.00425427	NA
chr18	66381506	66383213	1708	*	14	6.98402e-10	0.999999	0.786311	0.999998	-0.0446752	-0.00106728	CCDC102B, TMX3
chr12	10019444	10023092	3649	*	13	7.00822e-10	0.803049	0.517976	0.939091	0.116017	0.0474641	RP11-290C10.1, CLEC2B
chr12	4676482	4676791	310	*	3	7.03192e-10	0.322862	0.395346	0.47328	0.109159	0.0935982	DYRK4
chr6	52858459	52859375	917	*	6	7.1116e-10	0.863046	0.575552	0.91245	-0.131281	-0.00199346	GSTA4
chr10	91596932	91598661	1730	*	7	7.2059e-10	0.724514	0.494699	0.824111	-0.113466	-0.0229646	LINC00865, RP11-248C1.3
chr10	21797661	21799314	1654	*	8	7.35563e-10	0.796432	0.512201	0.870912	-0.103812	-0.0556915	NA
chr15	69087480	69087809	330	*	3	7.4828e-10	0.328664	0.398875	0.479746	0.125873	0.100261	ANP32A
chr3	101659630	101660066	437	*	4	7.62337e-10	0.452723	0.444782	0.619489	0.0518507	0.0294192	RP11-221J22.1
chr2	70322323	70322659	337	*	4	7.65423e-10	0.303606	0.398511	0.498399	0.0975252	0.0774348	AC016700.2, AC016700.3
chr3	111717534	111718457	924	*	14	7.79754e-10	0.958187	0.555596	0.979252	0.0830542	0.0249106	TAGLN3
chr3	189839473	189840511	1039	*	7	7.89404e-10	0.682179	0.474914	0.788585	-0.0852528	-0.0472101	LEPREL1-AS1, LEPREL1
chr4	188953126	188953969	844	*	7	8.00766e-10	0.49332	0.464409	0.733792	0.108032	0.0628352	NA
chr5	106724406	106725742	1337	*	4	8.02325e-10	0.435218	0.456299	0.627499	0.125501	0.0424403	EFNA5
chr11	2919689	2921176	1488	*	18	8.21028e-10	0.908745	0.546001	0.981945	0.0939572	0.0458603	SLC22A18, SLC22A18AS
chr4	129209602	129211344	1743	*	11	8.23397e-10	0.982882	0.613493	0.990475	-0.113652	0.000433309	PGRMC2
chr17	1956958	1959620	2663	*	52	8.31163e-10	1	0.682367	1	-0.0871263	-0.00860552	HIC1
chr8	41654331	41655673	1343	*	9	8.33369e-10	0.903954	0.594288	0.968439	0.0564297	0.00961656	ANK1
chr7	150412248	150415143	2896	*	8	8.34172e-10	0.507724	0.47514	0.774814	0.11849	0.0278839	GIMAP1
chr2	47072118	47073778	1661	*	6	8.34683e-10	0.488874	0.447987	0.682586	-0.0974621	-0.0620473	LINC01119
chr7	98030098	98030860	763	*	7	8.44848e-10	0.553765	0.468133	0.746997	0.0437462	0.000985658	BAIAP2L1
chr1	117208338	117209954	1617	*	10	8.61316e-10	0.995793	0.62801	0.992899	0.0999745	0.0239228	IGSF3
chr5	137474358	137475532	1175	*	10	8.65626e-10	0.678448	0.473833	0.813126	0.0913202	0.0349033	NME5, BRD8
chr3	50374670	50376409	1740	*	28	8.74655e-10	0.999862	0.625661	0.999975	0.0732377	0.0184436	RASSF1
chr8	49529851	49532340	2490	*	5	8.75598e-10	0.770502	0.511405	0.803224	-0.108279	-0.0269931	RP11-770E5.1, RP11-567J20.1
chr4	116034871	116035565	695	*	6	8.79217e-10	0.540968	0.485716	0.75801	-0.120827	-0.0661639	NDST4
chr20	36148133	36149750	1618	*	41	8.91688e-10	0.99995	0.635475	0.999999	0.0733117	0.027386	NNAT, BLCAP
chr11	64757863	64758553	691	*	4	8.97144e-10	0.608491	0.493591	0.72518	0.0725644	0.0412943	BATF2
chr19	44616388	44617825	1438	*	15	9.06927e-10	0.99699	0.674246	0.999512	-0.0327021	-0.00344599	ZNF225, AC084219.4
chr14	31343146	31344535	1390	*	15	9.31536e-10	0.982864	0.599695	0.994366	0.08595	0.02398	COCH
chr12	116756136	116757896	1761	*	7	9.41536e-10	0.424581	0.459395	0.708588	-0.146387	-0.0720638	NA
chr15	51632905	51634583	1679	*	9	9.65585e-10	0.929758	0.576347	0.961759	0.110162	0.0198987	GLDN
chr2	99181318	99181779	462	*	4	9.73777e-10	0.504333	0.452157	0.643915	0.102804	0.0755987	INPP4A
chr10	80909431	80909901	471	*	3	9.94298e-10	0.329766	0.399531	0.480961	0.100253	0.0770829	ZMIZ1
chr16	10837135	10838389	1255	*	12	9.95622e-10	0.974971	0.58338	0.985216	0.0603072	0.00231494	NUBP1
chr3	121379745	121380792	1048	*	9	1.00044e-09	0.838004	0.531902	0.911519	0.102841	0.0392148	HCLS1
chr11	83392365	83394074	1710	*	8	1.00107e-09	0.775957	0.502784	0.853522	-0.106834	-0.0625922	RP11-160H12.2, DLG2
chr6	30166475	30169768	3294	*	31	1.00943e-09	0.999593	0.633077	0.999989	0.107594	0.00780699	TRIM26
chr1	39044140	39045049	910	*	6	1.01329e-09	0.983716	0.614274	0.962237	0.0711373	0.0167465	NA
chr12	32637872	32638839	968	*	5	1.01622e-09	0.705999	0.506794	0.788778	0.161962	0.0850812	FGD4
chr6	33600828	33601863	1036	*	5	1.04156e-09	0.768368	0.573461	0.87552	0.127362	0.0364158	ITPR3
chr17	4269242	4270405	1164	*	14	1.05636e-09	0.997541	0.678416	0.99955	0.0309389	0.00427874	UBE2G1
chr14	89506875	89507624	750	*	4	1.05887e-09	0.683193	0.555146	0.813586	0.0556421	0.0213813	NA
chr6	159883799	159884463	665	*	3	1.063e-09	0.683625	0.500606	0.706779	-0.140209	-0.0632802	NA
chr17	45771108	45772800	1693	*	12	1.07282e-09	0.964412	0.608111	0.991074	-0.0731757	0.00320996	TBKBP1
chr1	6268709	6269635	927	*	7	1.09271e-09	0.392108	0.449637	0.681584	0.0994588	0.0641797	RNF207, RPL22
chr20	45980204	45982308	2105	*	10	1.09505e-09	0.808239	0.52578	0.922599	0.0893586	0.0464068	RP4-569M23.2, ZMYND8
chr16	84026531	84026854	324	*	4	1.10468e-09	0.297801	0.395363	0.491692	-0.0889126	-0.0797657	NECAB2
chr5	178956830	178957930	1101	*	8	1.10721e-09	0.710053	0.494782	0.840806	0.0882664	0.0458851	NA
chr2	99279985	99280963	979	*	7	1.10998e-09	0.600425	0.497176	0.810163	-0.0890677	-0.0163663	MGAT4A
chr6	88876741	88877413	673	*	6	1.14146e-09	0.529279	0.491196	0.761478	0.0878406	0.0319319	NA
chr11	35992808	35993896	1089	*	4	1.15241e-09	0.578315	0.476645	0.694158	-0.0972079	-0.0608723	LDLRAD3
chr1	12493605	12494280	676	*	3	1.15287e-09	0.371229	0.422738	0.524683	-0.113594	-0.104456	VPS13D
chr5	175962338	175965200	2863	*	14	1.15996e-09	0.989416	0.588322	0.992535	0.0631632	0.00962999	RNF44
chr1	54358862	54359146	285	*	4	1.16338e-09	0.965379	0.680742	0.961399	0.152452	0.0464857	DIO1
chr10	123494873	123496392	1520	*	6	1.17565e-09	0.744897	0.526961	0.855493	0.125184	0.0454104	RP11-78A18.2
chr14	35755071	35757441	2371	*	5	1.20744e-09	0.659818	0.486529	0.755514	0.136847	0.0883206	KIAA0391, PSMA6
chr1	155947878	155949839	1962	*	15	1.20744e-09	0.993638	0.617208	0.997669	-0.0577784	0.00323263	RP11-336K24.12, ARHGEF2
chr6	31690725	31692152	1428	*	26	1.20908e-09	0.999938	0.650961	0.999987	0.0833779	0.0260636	C6orf25
chr11	57529255	57529614	360	*	5	1.21125e-09	0.400737	0.44963	0.636011	0.0483617	0.0348332	TMX2-CTNND1, RP11-691N7.6, CTNND1
chr9	91605035	91607073	2039	*	15	1.22631e-09	0.836247	0.546904	0.972423	0.106984	0.019452	C9orf47, S1PR3
chr14	63568484	63570032	1549	*	8	1.22642e-09	0.938024	0.63655	0.979139	-0.124962	-0.0272853	KCNH5
chr7	27222869	27225396	2528	*	28	1.22979e-09	0.999843	0.645628	0.999989	0.0612974	0.00447662	HOXA11-AS, HOXA11
chr2	47572086	47573246	1161	*	5	1.23173e-09	0.562333	0.500018	0.756021	0.0882419	0.0383729	EPCAM, AC073283.4
chr15	58429729	58430682	954	*	8	1.23289e-09	0.807474	0.524539	0.889984	-0.106109	-0.0440813	AQP9, ALDH1A2
chr5	146831209	146832933	1725	*	9	1.23582e-09	0.840202	0.538598	0.923336	0.103791	0.0450379	DPYSL3
chr1	248019569	248021163	1595	*	14	1.24848e-09	0.994868	0.641299	0.998138	-0.100946	-0.00471417	TRIM58
chr20	1205357	1207383	2027	*	15	1.2642e-09	0.999336	0.662532	0.999522	0.0901495	0.0163869	RAD21L1
chr16	82067399	82068284	886	*	3	1.26866e-09	0.926527	0.578943	0.825555	0.123997	0.0548148	NA
chr12	9913395	9914965	1571	*	5	1.29317e-09	0.621207	0.506427	0.772836	0.120134	0.0487262	CD69
chr10	128210552	128211394	843	*	6	1.30355e-09	0.364759	0.438655	0.632296	-0.113957	-0.0790871	C10orf90
chr4	159090971	159092553	1583	*	9	1.31878e-09	0.330182	0.438357	0.677774	0.0800962	0.0626335	RP11-597D13.9, FAM198B
chr7	30027454	30031080	3627	*	25	1.34074e-09	0.996036	0.581762	0.999079	0.116753	0.0224906	AC007285.6, SCRN1
chr1	64086533	64087627	1095	*	5	1.34134e-09	0.347997	0.421794	0.577168	-0.10845	-0.0793523	PGM1
chr9	18474243	18474966	724	*	3	1.35152e-09	0.604549	0.479934	0.668118	-0.154171	-0.0793683	ADAMTSL1
chr14	22902226	22902405	180	*	3	1.36037e-09	0.353839	0.412799	0.506361	0.132605	0.10207	AE000661.37
chr1	67142408	67143646	1239	*	4	1.38636e-09	0.408621	0.446521	0.60479	-0.116343	-0.064429	SGIP1, AL139147.1
chr10	73847963	73849626	1664	*	17	1.40542e-09	0.994169	0.583438	0.996149	0.098671	0.0383323	SPOCK2
chr8	12611650	12615485	3836	*	21	1.43021e-09	0.999726	0.644986	0.999892	0.113113	0.00852511	LONRF1
chr18	5295760	5297825	2066	*	25	1.45194e-09	1	0.676094	0.999998	0.0713277	0.00316423	ZBTB14
chr1	151170306	151171662	1357	*	12	1.48328e-09	0.994714	0.642483	0.995669	-0.0405181	-0.00797578	PIP5K1A
chr12	25204113	25205846	1734	*	9	1.52041e-09	0.620146	0.472564	0.807339	0.112401	0.0694583	LRMP
chr15	52263056	52264758	1703	*	14	1.53637e-09	0.999886	0.749471	0.999975	0.0362064	0.00427844	MAPK6, LEO1
chr10	90038832	90039450	619	*	3	1.54249e-09	0.572563	0.482864	0.663733	0.11686	0.069286	RNLS
chr8	143961141	143961514	374	*	5	1.55192e-09	0.403835	0.444323	0.631138	-0.0901079	-0.0671402	GML, CYP11B1
chr11	118094830	118097056	2227	*	9	1.59187e-09	0.750251	0.514481	0.889729	0.0947113	0.0545632	AMICA1
chr1	114300298	114303149	2852	*	21	1.59576e-09	0.999967	0.655515	0.99995	0.0545999	0.0054015	PHTF1
chr6	3228943	3230007	1065	*	6	1.60103e-09	0.845292	0.545954	0.883203	0.0838708	0.0307689	TUBB2B
chr4	1844430	1845178	749	*	7	1.62663e-09	0.462403	0.45932	0.71877	-0.103824	-0.060345	LETM1
chr7	4778839	4779342	504	*	6	1.63312e-09	0.389547	0.446812	0.654315	-0.101599	-0.0684175	FOXK1
chr8	71128925	71129750	826	*	3	1.64988e-09	0.322881	0.395357	0.473301	0.144263	0.0718283	NCOA2
chr1	120254330	120255992	1663	*	15	1.65121e-09	0.999933	0.758168	0.999993	-0.0370349	-0.000518754	PHGDH
chr5	74906150	74908170	2021	*	11	1.68678e-09	0.858268	0.52893	0.939632	0.0876063	0.0178893	ANKDD1B
chr5	2111458	2112561	1104	*	9	1.69254e-09	0.962393	0.556287	0.95392	-0.164767	-0.050379	NA
chr2	45795183	45795647	465	*	3	1.69697e-09	0.393419	0.431133	0.543977	0.131752	0.100209	SRBD1
chr13	33589285	33591130	1846	*	15	1.7059e-09	0.829478	0.547951	0.971334	0.0923406	0.0352383	KL
chr1	161102035	161103008	974	*	13	1.70691e-09	0.99927	0.691277	0.999638	-0.0345405	-0.00833906	DEDD
chr14	99988546	99990546	2001	*	12	1.71424e-09	0.609872	0.502963	0.889826	-0.115259	-0.0545589	CCNK, CCDC85C
chr5	58571113	58572910	1798	*	10	1.73142e-09	0.958781	0.607318	0.982946	0.0961003	0.0320342	PDE4D
chr7	73389575	73390353	779	*	4	1.73303e-09	0.443212	0.443126	0.614208	-0.114724	-0.0827034	NA
chr10	131566948	131568735	1788	*	16	1.75009e-09	0.997957	0.632286	0.998896	0.0829967	0.0109701	RP11-109A6.3
chr19	827429	828170	742	*	10	1.76265e-09	0.603854	0.492013	0.853102	0.0913454	0.0580376	AZU1
chr11	134200722	134202533	1812	*	13	1.77981e-09	0.984939	0.610379	0.993422	0.0462363	0.00398177	GLB1L2
chr12	118796789	118797962	1174	*	6	1.81213e-09	0.880862	0.550264	0.895066	0.131055	0.0670557	TAOK3
chr15	65341703	65342634	932	*	9	1.82489e-09	0.819272	0.484174	0.843655	0.100281	0.0509017	SLC51B
chr14	57714449	57715646	1198	*	4	1.83913e-09	0.731476	0.538402	0.801593	-0.0680793	2.12514e-05	EXOC5
chr1	2231925	2232481	557	*	5	1.85292e-09	0.459518	0.459852	0.673256	0.0856852	0.0621945	SKI
chr4	159726672	159727390	719	*	3	1.8538e-09	0.323339	0.395641	0.473816	0.121632	0.0978026	FNIP2
chr14	23445909	23447792	1884	*	9	1.8538e-09	0.685379	0.491842	0.844225	-0.0913546	-0.0343753	RP11-298I3.5, AJUBA
chr8	11565226	11568356	3131	*	19	1.87017e-09	0.56784	0.48776	0.920993	0.0955878	0.0448222	GATA4
chr1	18433733	18435244	1512	*	9	1.87835e-09	0.99615	0.599836	0.98228	-0.0438227	0.00688032	IGSF21
chr19	52489783	52490585	803	*	14	1.87835e-09	0.999986	0.726068	0.999939	0.112266	0.00938856	ZNF350
chr9	139580799	139582774	1976	*	12	1.92888e-09	0.98043	0.612312	0.991016	0.0397802	0.00880322	AGPAT2
chr16	88043323	88044489	1167	*	6	1.93916e-09	0.928274	0.646179	0.967473	-0.0369751	-0.0175154	BANP
chr2	136777134	136777709	576	*	3	1.93974e-09	0.55492	0.473039	0.648207	0.103927	0.0727369	AC093391.2
chr10	14372108	14373423	1316	*	9	1.97575e-09	0.694557	0.506388	0.871848	-0.105155	-0.0596531	FRMD4A
chr17	8770908	8771947	1040	*	8	1.97842e-09	0.58552	0.487925	0.809384	0.0967303	0.0576545	PIK3R6
chr1	20915180	20916179	1000	*	7	1.98148e-09	0.688751	0.512249	0.848192	0.0991505	0.0444411	CDA
chr3	131221439	131223202	1764	*	15	2.00777e-09	0.994367	0.61808	0.997859	0.146286	0.0226706	MRPL3
chr9	113801320	113802005	686	*	4	2.00847e-09	0.853202	0.56957	0.862195	0.137662	0.0494554	NA
chr19	33863415	33865432	2018	*	17	2.0153e-09	0.996148	0.624892	0.998823	0.107684	0.0166291	CEBPG
chr15	33493358	33494369	1012	*	4	2.03042e-09	0.320309	0.406905	0.516862	0.109988	0.0449919	NA
chr4	38857850	38859770	1921	*	10	2.03342e-09	0.641557	0.477978	0.836284	0.115749	0.0497727	TLR1, TLR6
chr4	41361919	41365307	3389	*	16	2.04945e-09	0.935867	0.572448	0.989269	0.0772369	0.0149643	LIMCH1
chr4	57035579	57036403	825	*	5	2.07466e-09	0.908789	0.535876	0.841257	-0.149932	-0.0160392	KIAA1211
chr10	38146040	38147465	1426	*	21	2.0878e-09	0.999942	0.643291	0.999915	0.0860692	-0.00396954	RP11-162G10.5, ZNF248
chr7	132649772	132650847	1076	*	4	2.11587e-09	0.572089	0.463533	0.673806	0.118694	0.0689579	CHCHD3
chr10	62537524	62538861	1338	*	17	2.13131e-09	0.999736	0.696082	0.999949	-0.0460865	-0.0034271	CDK1
chr2	218842152	218844202	2051	*	10	2.1345e-09	0.627044	0.491888	0.853815	-0.0865717	-0.0515039	AC010136.2, TNS1
chr3	148803491	148805294	1804	*	31	2.13915e-09	0.999992	0.665307	0.999999	0.108065	0.0154958	HLTF-AS1, HLTF
chr4	4427113	4427496	384	*	3	2.13919e-09	0.985881	0.653388	0.921792	0.0464373	0.0141696	STX18
chr2	202896898	202898183	1286	*	5	2.15613e-09	0.936169	0.632184	0.944888	0.0676937	0.018248	RP11-107N15.1
chr14	30396153	30397763	1611	*	8	2.16349e-09	0.717041	0.54578	0.900456	0.0731782	0.0260795	PRKD1
chr16	89225088	89225922	835	*	6	2.16425e-09	0.593633	0.486006	0.764998	-0.120586	-0.0833406	LINC00304
chr15	90039409	90040550	1142	*	16	2.17967e-09	0.999871	0.712019	0.999966	0.0501426	0.00628967	RHCG
chr7	24323261	24325371	2111	*	16	2.21343e-09	0.986497	0.592155	0.994532	0.102944	0.0232546	NPY
chr1	206260565	206261329	765	*	4	2.2144e-09	0.304854	0.399208	0.499855	0.110712	0.085007	C1orf186, SNORD60
chr19	37825211	37826712	1502	*	12	2.24787e-09	0.675381	0.518655	0.918607	-0.0739173	-0.0302269	HKR1
chr4	93224058	93226625	2568	*	18	2.25105e-09	0.993017	0.602269	0.998101	0.0517385	0.0146974	GRID2, RP11-9B6.1
chr5	71803219	71803938	720	*	5	2.25459e-09	0.721182	0.476843	0.734388	0.136638	0.0702353	ZNF366
chr11	76340765	76342320	1556	*	7	2.27477e-09	0.535897	0.481328	0.772048	0.123012	0.0654705	RP11-672A2.5
chr10	129533731	129537308	3578	*	21	2.36627e-09	0.859624	0.527617	0.98095	-0.0854438	-0.0113056	FOXI2, AL391005.1
chr11	19217883	19218301	419	*	3	2.41493e-09	0.333424	0.401677	0.484959	-0.0875911	-0.0751492	CSRP3
chr11	7457955	7458031	77	*	3	2.42048e-09	0.322881	0.395357	0.473301	0.105546	0.0917296	SYT9, CTD-2516F10.2
chr12	49297569	49298070	502	*	7	2.43256e-09	0.908392	0.619229	0.962338	0.0620259	0.0181037	CCDC65, RP11-302B13.1, RP11-302B13.5
chr10	32734072	32735380	1309	*	12	2.43593e-09	0.999827	0.728068	0.999859	0.0579178	0.0116019	CCDC7
chr2	40005788	40007784	1997	*	11	2.44741e-09	0.758105	0.538912	0.935038	0.0655339	0.0195885	THUMPD2
chr4	124468165	124468840	676	*	4	2.48012e-09	0.699703	0.513779	0.769999	-0.0517284	-0.028315	NA
chr5	1103325	1104809	1485	*	6	2.52049e-09	0.88734	0.511886	0.848019	0.101886	0.0547184	SLC12A7
chr11	65197533	65198137	605	*	7	2.53669e-09	0.914221	0.582993	0.935867	0.0855453	0.0257528	NEAT1
chr19	57336525	57337648	1124	*	5	2.53912e-09	0.621501	0.489156	0.75783	-0.101309	-0.0629384	ZIM2, PEG3
chr13	96705123	96706773	1651	*	12	2.55433e-09	0.914962	0.557972	0.969972	0.041606	0.0121762	UGGT2
chr4	186290920	186291862	943	*	6	2.58986e-09	0.899893	0.586103	0.930454	-0.111208	-0.03119	SNX25, LRP2BP
chr12	12871912	12872686	775	*	4	2.59734e-09	0.858068	0.532344	0.812289	0.0647988	0.0301878	CDKN1B
chr22	50964653	50966123	1471	*	9	2.6002e-09	0.753389	0.496044	0.859483	0.0830669	0.0344741	SCO2, TYMP
chr8	120878979	120879579	601	*	4	2.6336e-09	0.972668	0.677179	0.959685	-0.132298	-0.0346818	NA
chr20	57581478	57583709	2232	*	28	2.65735e-09	0.919441	0.556682	0.996797	0.0866355	0.0410345	CTSZ
chr10	61899186	61900413	1228	*	4	2.66552e-09	0.574314	0.476104	0.692107	0.0987218	0.0661768	ANK3
chr10	5566849	5569147	2299	*	13	2.68948e-09	0.83632	0.536697	0.956599	-0.11571	-0.0296319	CALML3, CALML3-AS1, RP11-116G8.5
chr10	131264312	131265796	1485	*	20	2.69014e-09	0.990919	0.598425	0.998402	0.06838	0.00927065	MGMT
chr17	73775296	73776376	1081	*	15	2.6929e-09	0.999679	0.663735	0.999584	-0.0488094	0.00111163	H3F3B
chr17	27229069	27230589	1521	*	14	2.7079e-09	0.999751	0.690707	0.999776	-0.078413	-0.00346749	DHRS13
chr14	75535155	75535877	723	*	7	2.74094e-09	0.918357	0.621687	0.965451	-0.124385	-0.0238416	ZC2HC1C, ACYP1
chr20	37433247	37435204	1958	*	15	2.75519e-09	0.890327	0.561582	0.980635	0.0672041	0.0236219	PPP1R16B
chr7	12150927	12151638	712	*	5	2.75895e-09	0.324165	0.417154	0.559215	0.0874417	0.0584463	NA
chr18	77384741	77385290	550	*	3	2.83592e-09	0.460557	0.453131	0.595565	0.111994	0.0669533	NA
chr8	61879743	61880794	1052	*	5	2.85283e-09	0.74327	0.525182	0.819131	0.118304	0.0568413	AC022182.3
chr1	174933478	174934461	984	*	5	2.86718e-09	0.621289	0.496496	0.757637	-0.126121	-0.0631799	RABGAP1L
chr1	234780905	234781920	1016	*	4	2.91269e-09	0.810294	0.498051	0.748764	0.119335	0.0751876	RP4-781K5.9
chr13	49147524	49148612	1089	*	6	2.91318e-09	0.543317	0.465474	0.72339	0.108812	0.0677912	NA
chr21	37692231	37692840	610	*	12	2.9586e-09	0.999413	0.705994	0.99962	-0.0577981	-0.00897191	MORC3, AP000692.10
chr17	78237117	78237543	427	*	5	2.97615e-09	0.482514	0.453826	0.668993	0.0914559	0.0541578	RNF213
chr16	3929633	3931415	1783	*	8	2.98718e-09	0.993475	0.623096	0.984884	0.0342103	-0.00302615	CREBBP
chr12	132504791	132505731	941	*	4	3.02709e-09	0.725797	0.576081	0.843381	-0.0502048	-0.00718673	EP400
chr21	42733397	42734266	870	*	9	3.03418e-09	0.616678	0.507664	0.860358	0.105456	0.0291258	MX2
chr11	12830110	12831463	1354	*	4	3.03452e-09	0.71415	0.525136	0.791306	-0.125008	-0.047173	TEAD1
chr12	43085262	43085995	734	*	5	3.09101e-09	0.62431	0.475097	0.726839	-0.104464	-0.0532243	NA
chr3	128597795	128598937	1143	*	14	3.09243e-09	0.998976	0.644298	0.998747	0.0209817	-0.000697476	ACAD9
chr8	72268832	72269743	912	*	9	3.17792e-09	0.429794	0.460453	0.749218	-0.130373	-0.0733669	EYA1
chr18	11908153	11909634	1482	*	18	3.18328e-09	0.998798	0.639978	0.999579	0.0559755	-0.00108259	RP11-820I16.4, MPPE1
chr1	150240787	150242418	1632	*	17	3.21669e-09	0.974573	0.602495	0.996787	0.0784513	0.00754931	C1orf54, APH1A
chr9	2817695	2818246	552	*	3	3.25049e-09	0.338586	0.404623	0.490514	-0.118569	-0.0806652	KIAA0020
chr1	160616604	160617356	753	*	6	3.25175e-09	0.75611	0.526419	0.858712	0.11045	0.0548179	SLAMF1
chr11	69451412	69455962	4551	*	38	3.27491e-09	0.999961	0.633111	0.999998	0.0795606	0.0114687	CCND1
chr6	33043072	33044510	1439	*	11	3.29824e-09	0.840291	0.543623	0.947834	0.0951418	0.0277683	HLA-DPB1, HLA-DPA1
chr2	38341436	38342447	1012	*	3	3.33311e-09	0.356824	0.414311	0.509364	0.0950977	0.0307108	CYP1B1-AS1
chr1	59361551	59363346	1796	*	9	3.3435e-09	0.823329	0.477106	0.82914	0.0866319	0.0519347	LINC01135, RP4-794H19.1
chr13	112626684	112628792	2109	*	10	3.34659e-09	0.421986	0.455639	0.754394	-0.110889	-0.0578544	NA
chr17	37893638	37897822	4185	*	28	3.38765e-09	0.998625	0.587256	0.999686	-0.0816101	0.00831693	GRB7
chr19	1009048	1010864	1817	*	9	3.40187e-09	0.522256	0.474304	0.792893	-0.109891	-0.0701447	GRIN3B, TMEM259
chr14	69260273	69261882	1610	*	16	3.41046e-09	0.999997	0.763433	0.999999	0.0875075	0.00282141	ZFP36L1
chr1	11211274	11212399	1126	*	6	3.412e-09	0.298952	0.413611	0.565597	-0.111046	-0.0836857	MTOR
chr19	30096646	30097344	699	*	9	3.41805e-09	0.998392	0.678622	0.99579	-0.0337963	-0.00157639	POP4
chr8	101442975	101443981	1007	*	5	3.44329e-09	0.53042	0.471804	0.710303	-0.0994966	-0.0602411	KB-173C10.1
chr13	27745469	27746386	918	*	8	3.45067e-09	0.926315	0.583561	0.961321	-0.0213281	-0.00694985	USP12
chr5	172655841	172658226	2386	*	9	3.49336e-09	0.63516	0.488944	0.842468	0.115418	0.06361	NA
