## Supplemental Tables for "Blood methylation pattern reflects epigenetic remodelling in adipose tissue after bariatric surgery" (part 7 of 8)

### Sheet: S8 OVAT_DMRs (continued)
Table S8| Differentially methylated regions (DMRs) in omental visceral adipose tissue (OVAT) post vs pre bariatric surgery
chr1	170637600	170637796	197	*	3	3.50806e-09	0.335628	0.402946	0.487342	0.117015	0.0914603	PRRX1, RP1-79C4.4
chr15	96014836	96015169	334	*	5	3.53401e-09	0.324633	0.417038	0.559299	-0.1028	-0.0778575	LINC00924, RP11-398J10.2
chr8	82191575	82192945	1371	*	14	3.54337e-09	0.9998	0.63594	0.998778	0.130077	0.0309632	FABP5, RP11-363E6.3
chr15	80215004	80215929	926	*	12	3.54528e-09	0.957696	0.583995	0.983816	-0.104912	-0.023944	C15orf37, C15ORF37, ST20-MTHFS, ST20
chr17	26645200	26647213	2014	*	17	3.57908e-09	0.99979	0.652676	0.9997	-0.104998	-0.0107892	TMEM97
chr1	45082704	45083868	1165	*	7	3.58447e-09	0.34737	0.435558	0.642786	-0.0933215	-0.068738	RNF220
chr1	145575131	145576107	977	*	12	3.63199e-09	0.972901	0.619363	0.992695	0.096614	0.0042599	PIAS3
chr8	494156	496739	2584	*	18	3.63317e-09	0.985737	0.572904	0.995485	-0.104278	-0.0143909	TDRP
chr10	8094093	8099218	5126	*	55	3.71957e-09	0.999914	0.604351	1	0.101417	0.0212266	RP11-379F12.4, GATA3, GATA3-AS1, RP11-379F12.3
chr6	26020944	26022273	1330	*	10	3.71958e-09	0.863629	0.526695	0.920984	0.0389965	0.00476232	HIST1H3A, HIST1H4A
chr10	119590034	119590665	632	*	7	3.72815e-09	0.893064	0.561318	0.929755	0.0904291	0.045813	NA
chr12	366486	367571	1086	*	5	3.83223e-09	0.816359	0.463332	0.710639	-0.119898	-0.0747186	SLC6A13
chr2	235996646	235997894	1249	*	6	3.85364e-09	0.522642	0.479969	0.746761	-0.131994	-0.0756134	AC114814.4
chr19	16466298	16466823	526	*	6	3.86387e-09	0.346018	0.430529	0.612618	-0.0922751	-0.0696244	EPS15L1
chr15	59157075	59158587	1513	*	6	4.05554e-09	0.873831	0.554012	0.895312	-0.121589	-0.0182389	ZNF444P1, RNF111, RP11-30K9.5
chr19	46650284	46651553	1270	*	6	4.10086e-09	0.608429	0.473753	0.744257	-0.117304	-0.0691915	AC007193.6, IGFL2
chr21	16868764	16869510	747	*	3	4.1203e-09	0.793668	0.493004	0.708597	0.125019	0.0715449	NA
chr8	96099956	96100187	232	*	3	4.12723e-09	0.334607	0.40236	0.48624	0.105373	0.0857067	NDUFAF6, RP11-320N21.2
chr5	134362967	134367099	4133	*	19	4.14049e-09	0.820625	0.50634	0.961099	-0.0909906	-0.0474629	PITX1
chr13	45767909	45771099	3191	*	8	4.1453e-09	0.870998	0.527014	0.905049	-0.0983164	-0.0470424	GTF2F2, KCTD4
chr16	14725618	14727239	1622	*	13	4.17248e-09	0.99951	0.707072	0.999786	-0.0323345	-0.00641588	BFAR, PARN
chr6	7112846	7113738	893	*	3	4.20653e-09	0.385569	0.431518	0.540123	0.128648	0.078852	RREB1
chr7	102553045	102553618	574	*	7	4.24835e-09	0.600382	0.479745	0.782657	0.104336	0.0596012	LRRC17, FBXL13
chr6	167507105	167508537	1433	*	10	4.26851e-09	0.877946	0.558114	0.955312	0.107756	0.0431908	RP11-517H2.6
chr8	95905820	95908119	2300	*	14	4.27044e-09	0.989126	0.581076	0.990895	0.141982	0.022509	NDUFAF6, CCNE2
chr8	38662686	38663125	440	*	3	4.27087e-09	0.332615	0.401207	0.484079	0.116492	0.106521	TACC1
chr5	43037123	43042177	5055	*	28	4.27295e-09	0.985913	0.573309	0.999214	0.085249	0.00550839	AC025171.1, CTD-2201E18.3, ANXA2R
chr16	68344075	68345382	1308	*	18	4.31447e-09	0.999579	0.700804	0.999971	0.0337666	0.00198133	PRMT7, SLC7A6OS
chr5	10441239	10442612	1374	*	14	4.33482e-09	0.972778	0.553122	0.979946	0.0503113	0.00697875	ROPN1L, ROPN1L-AS1
chr8	74206281	74208354	2074	*	19	4.33644e-09	0.990828	0.592374	0.997756	0.0471711	0.00282256	RDH10, RPL7
chr4	184908254	184909509	1256	*	12	4.35218e-09	0.874173	0.530182	0.941998	-0.0823777	-0.0424589	STOX2, RP11-739P1.2
chr7	76888161	76888685	525	*	3	4.35936e-09	0.909393	0.628271	0.888732	-0.102243	-0.0282808	CCDC146
chr15	90607404	90608877	1474	*	4	4.37734e-09	0.798762	0.523001	0.792988	0.101959	0.0603082	ZNF710
chr11	126581947	126582317	371	*	5	4.39831e-09	0.668343	0.461931	0.705389	0.116508	0.0779836	KIRREL3
chr10	50505852	50507804	1953	*	13	4.39831e-09	0.722112	0.495399	0.895539	-0.0976584	-0.0535055	C10orf71, C10orf71-AS1
chr10	34587378	34588400	1023	*	3	4.43436e-09	0.786121	0.593936	0.835634	0.052382	0.0120634	PARD3
chr22	31884619	31886456	1838	*	13	4.53589e-09	0.995257	0.677458	0.999222	-0.0417924	-0.0105798	DRG1, SFI1, EIF4ENIF1
chr3	71359311	71359873	563	*	3	4.54255e-09	0.684416	0.488172	0.691937	0.128276	0.065615	FOXP1
chr19	35629022	35630651	1630	*	18	4.54693e-09	0.970265	0.56713	0.992841	-0.0877304	-0.03748	FXYD1, CTD-2527I21.4, LGI4, AC020907.2
chr10	2815189	2815988	800	*	5	4.59836e-09	0.300108	0.407095	0.533661	-0.161436	-0.137375	NA
chr4	78114737	78115350	614	*	5	4.633e-09	0.553421	0.499724	0.752041	0.137165	0.0794526	CCNG2
chr19	46544240	46545605	1366	*	6	4.63672e-09	0.834253	0.502137	0.821302	-0.107813	-0.0517144	IGFL4
chr7	157407820	157408770	951	*	6	4.71485e-09	0.522155	0.456159	0.702102	-0.0652014	-0.0440331	AC005481.5, PTPRN2
chr1	149137747	149138451	705	*	4	4.76329e-09	0.8039	0.54307	0.830891	-0.0908488	-0.0399441	NA
chr1	158150581	158151363	783	*	6	4.79601e-09	0.906816	0.612838	0.946916	0.0238076	0.00473319	CD1D
chr10	15202173	15203181	1009	*	5	4.82315e-09	0.923913	0.580779	0.911744	-0.137312	-0.037124	NMT2
chr2	217414827	217416198	1372	*	4	4.86039e-09	0.362245	0.424864	0.558641	-0.10714	-0.0723468	RPL37A
chr12	54891213	54892547	1335	*	7	4.91237e-09	0.618418	0.519772	0.840626	0.0992348	0.0706237	RP11-753H16.3, NCKAP1L
chr9	96712772	96716928	4157	*	16	5.01173e-09	0.488463	0.468063	0.861276	0.111304	0.0646878	BARX1
chr12	9820098	9822287	2190	*	11	5.11657e-09	0.797295	0.513566	0.90832	-0.0755405	-0.0418374	CLEC2D
chr6	15364953	15365693	741	*	3	5.12263e-09	0.322862	0.395346	0.47328	0.0829229	0.0746735	JARID2
chr1	2022951	2024071	1121	*	6	5.26682e-09	0.927897	0.608359	0.947227	0.144406	0.0446588	PRKCZ
chr2	3173204	3173294	91	*	5	5.29892e-09	0.323763	0.417863	0.559733	-0.0903147	-0.0737556	NA
chr16	85947219	85948856	1638	*	7	5.30925e-09	0.347947	0.437605	0.645796	0.10722	0.0842116	IRF8
chr15	59396742	59397795	1054	*	14	5.31933e-09	0.99838	0.654699	0.999125	-0.0802109	-0.00696844	CCNB2
chr3	111851190	111853315	2126	*	7	5.37097e-09	0.907443	0.559215	0.915799	0.132761	0.0462407	RP11-757F18.5, GCSAM
chr19	51189671	51190179	509	*	4	5.38614e-09	0.455291	0.454041	0.631997	0.116483	0.0719801	SHANK1
chr12	133065724	133067463	1740	*	31	5.40011e-09	0.999048	0.653016	0.999995	0.0442422	0.000649801	FBRSL1
chr12	48195549	48197491	1943	*	5	5.43069e-09	0.315504	0.41266	0.549115	0.096358	0.0822538	HDAC7
chr11	64084321	64086020	1700	*	22	5.46347e-09	0.999818	0.649625	0.999942	-0.0444313	-0.00356751	PRDX5, TRMT112
chr1	164532029	164533042	1014	*	3	5.4842e-09	0.326604	0.397636	0.477465	-0.119036	-0.0933074	PBX1
chr1	13949753	13951133	1381	*	6	5.65204e-09	0.79958	0.526688	0.858047	0.169605	0.0559741	RNA5SP41, AL359771.1
chr7	32534692	32535883	1192	*	14	5.67692e-09	0.999768	0.677887	0.99956	0.032551	-6.84161e-05	AVL9, LSM5
chr17	79371681	79373017	1337	*	7	5.72111e-09	0.78729	0.53135	0.881914	0.123425	0.0496638	RP11-1055B8.6
chr22	44568203	44568812	610	*	9	5.73442e-09	0.366195	0.447939	0.707465	0.103899	0.0781254	PARVB
chr4	15340694	15341878	1185	*	7	5.74373e-09	0.864281	0.550769	0.915324	-0.114617	-0.0517605	C1QTNF7, RP11-665G4.1
chr10	126222996	126223401	406	*	3	5.8032e-09	0.404271	0.435018	0.552992	0.0963258	0.0819219	LHPP
chr16	74700620	74701830	1211	*	13	5.94684e-09	0.998124	0.672465	0.999132	-0.074636	-0.0117215	RP11-144N1.1, RFWD3
chr2	202050025	202050400	376	*	3	5.97094e-09	0.410293	0.437251	0.558001	0.102994	0.0740968	CASP10
chr15	37178201	37181087	2887	*	16	5.98374e-09	0.852127	0.540905	0.971459	0.0912335	0.0450095	RP11-122D10.1
chr22	31625914	31626752	839	*	4	6.02815e-09	0.298168	0.395567	0.492122	0.0877143	0.0702639	LIMK2, Y_RNA
chr1	203525604	203527830	2227	*	6	6.04529e-09	0.491613	0.476283	0.732227	-0.103698	-0.0650924	NA
chr6	26102660	26104185	1526	*	10	6.0695e-09	0.960423	0.578953	0.975821	-0.10901	-0.0198931	HIST1H4C
chr4	55809027	55809778	752	*	4	6.07106e-09	0.299453	0.396275	0.49362	0.0905477	0.0792925	NA
chr16	3142207	3143842	1636	*	11	6.09755e-09	0.629098	0.515229	0.894451	-0.108029	-0.0536687	ZSCAN10
chr4	140585744	140587536	1793	*	11	6.13568e-09	0.986357	0.611629	0.989725	0.135429	0.0281856	MGST2
chr15	37170017	37171175	1159	*	7	6.16363e-09	0.413594	0.450664	0.69105	0.110338	0.0781277	RP11-122D10.1
chr11	626128	629523	3396	*	15	6.20466e-09	0.958439	0.576612	0.988312	-0.106173	0.00253679	SCT
chr14	93136682	93137424	743	*	3	6.2439e-09	0.689351	0.487873	0.692257	0.115544	0.0649657	RIN3
chr14	52066642	52067152	511	*	4	6.34124e-09	0.299003	0.39603	0.493098	-0.108095	-0.0935466	FRMD6, FRMD6-AS2
chr1	236557165	236558600	1436	*	11	6.3495e-09	0.855858	0.525175	0.93052	0.100489	0.045603	EDARADD
chr15	90118406	90119427	1022	*	12	6.38776e-09	0.999849	0.767322	0.999967	0.0197829	0.00188193	RP11-429B14.1, TICRR
chr14	102966807	102966893	87	*	3	6.42752e-09	0.632408	0.483012	0.677318	0.111447	0.0753105	TECPR2
chr16	81026117	81027183	1067	*	3	6.46999e-09	0.472581	0.456297	0.603494	-0.112355	-0.0645623	CMC2
chr17	4834815	4836171	1357	*	10	6.61202e-09	0.923359	0.577294	0.968481	0.105325	0.0331621	GP1BA
chr7	150674012	150674980	969	*	6	6.6373e-09	0.919578	0.568991	0.920922	0.104388	0.0443095	KCNH2
chr15	67812280	67814253	1974	*	15	6.6373e-09	0.975683	0.608225	0.99625	0.0808316	0.00657269	C15orf61, IQCH-AS1
chr12	3861567	3862810	1244	*	14	6.64236e-09	0.997846	0.633073	0.998189	0.132243	0.0287945	EFCAB4B
chr2	48009698	48011201	1504	*	12	6.89548e-09	0.967782	0.579494	0.983432	-0.0458731	-0.0154821	MSH6
chr21	30009254	30009854	601	*	3	6.89812e-09	0.477227	0.477412	0.62627	0.0761662	0.0635256	AF131217.1
chr13	41556139	41557552	1414	*	8	6.92986e-09	0.785045	0.533735	0.902813	0.115268	0.0517637	ELF1
chr22	43538857	43539658	802	*	12	6.9438e-09	0.999054	0.674352	0.999035	0.0612385	0.00114296	MCAT
chr17	63532630	63533152	523	*	3	7.03626e-09	0.337776	0.404167	0.489649	-0.0719618	-0.0582765	AXIN2
chr7	5395941	5396704	764	*	6	7.06732e-09	0.995864	0.699285	0.990069	-0.0654822	-0.0140957	TNRC18
chr16	88101906	88103629	1724	*	9	7.15911e-09	0.908885	0.560638	0.944612	-0.123572	-0.0402296	BANP
chr10	104153568	104155650	2083	*	26	7.19672e-09	0.999993	0.658602	0.999995	0.0686752	0.00240567	NFKB2
chr13	40745761	40747228	1468	*	4	7.33938e-09	0.932275	0.55923	0.866514	0.135152	0.0483544	NA
chr17	55332646	55335758	3113	*	22	7.38722e-09	0.999736	0.641244	0.999922	0.0795668	0.00128873	MSI2
chr10	127769172	127769903	732	*	3	7.42924e-09	0.323106	0.395497	0.473554	-0.116374	-0.0880236	ADAM12
chr6	33383412	33385056	1645	*	7	7.51367e-09	0.80152	0.501626	0.844215	-0.0819103	-0.0486355	PHF1, CUTA
chr12	112818601	112820680	2080	*	14	7.51886e-09	0.975148	0.610978	0.99504	-0.0534914	0.0010701	HECTD4
chr16	29912460	29913223	764	*	6	7.52724e-09	0.735251	0.534962	0.858621	-0.104677	-0.0536679	ASPHD1
chr11	69924046	69925268	1223	*	11	7.59077e-09	0.999406	0.740153	0.999789	0.0506358	0.0081729	ANO1
chr11	64883528	64885868	2341	*	16	7.66245e-09	0.966707	0.554741	0.983114	-0.0710424	-0.022089	TM7SF2, AP003068.12, ZNHIT2
chr2	105940276	105940589	314	*	3	7.67996e-09	0.458516	0.452572	0.594181	0.127878	0.0909953	TGFBRAP1
chr8	144814911	144816335	1425	*	14	7.68386e-09	0.99935	0.666395	0.999395	-0.0560553	-0.0102886	FAM83H-AS1, FAM83H, MIR4664
chr6	3023598	3026244	2647	*	9	7.69169e-09	0.313007	0.423255	0.64458	0.123609	0.0671862	RP1-90J20.11, HTATSF1P2
chr12	7847919	7848736	818	*	5	7.72572e-09	0.962313	0.586189	0.919893	0.105346	0.0336093	GDF3
chr20	24483019	24484165	1147	*	6	7.77568e-09	0.646474	0.517614	0.823169	-0.103692	-0.0587175	SYNDIG1
chr20	4906961	4907089	129	*	3	7.87267e-09	0.322862	0.395346	0.47328	0.131862	0.111601	SLC23A2
chr20	2852292	2853339	1048	*	4	7.87267e-09	0.884073	0.581057	0.868437	-0.143781	-0.0277211	PTPRA
chr5	173204396	173205910	1515	*	3	7.88287e-09	0.471072	0.471678	0.61806	0.13441	0.0797682	NA
chr5	168727686	168729015	1330	*	16	7.94775e-09	0.962938	0.599093	0.995029	0.11625	0.0297149	SLIT3
chr2	55339047	55339939	893	*	4	7.97763e-09	0.55188	0.461738	0.667532	0.110821	0.0687921	RTN4
chr15	76194729	76195667	939	*	4	8.04491e-09	0.672052	0.551824	0.80703	0.136783	0.0282013	NA
chr7	6435090	6436101	1012	*	4	8.06066e-09	0.787446	0.501602	0.754272	0.113942	0.0566495	RAC1
chr20	44746392	44747351	960	*	9	8.10227e-09	0.595118	0.490029	0.828613	0.0580387	0.0344562	CD40
chr19	11093459	11094753	1295	*	6	8.10227e-09	0.72437	0.516521	0.837239	-0.106216	-0.0329161	SMARCA4
chr4	7051876	7052788	913	*	5	8.17989e-09	0.740785	0.47696	0.737122	-0.130812	-0.0708705	TADA2B
chr13	24143690	24144985	1296	*	8	8.38891e-09	0.58587	0.505167	0.834698	-0.0864187	-0.0377934	TNFRSF19
chr2	69000590	69002378	1789	*	18	8.38891e-09	0.992917	0.596479	0.997486	0.097591	-0.0042052	ARHGAP25
chr7	30590817	30590926	110	*	3	8.39337e-09	0.350365	0.411004	0.502825	0.0627746	0.048474	RP4-777O23.1, GGCT, AC005154.6
chr1	10709185	10711695	2511	*	10	8.41086e-09	0.477631	0.467681	0.789946	-0.0902726	-0.0561104	RP4-734G22.3, CASZ1
chr4	58356670	58357098	429	*	3	8.44552e-09	0.341504	0.406312	0.493663	-0.10972	-0.0858664	NA
chr13	113654857	113656424	1568	*	15	8.45591e-09	0.796226	0.541245	0.967027	0.0600452	0.0245579	MCF2L
chr5	114937535	114939616	2082	*	22	8.46371e-09	0.999755	0.612385	0.999702	0.07445	0.0114899	AC010226.4, TMED7-TICAM2, TICAM2
chr6	1136654	1137272	619	*	4	8.54087e-09	0.317721	0.405618	0.514037	-0.103069	-0.0889082	NA
chr1	178908135	178909340	1206	*	4	8.54087e-09	0.370913	0.427387	0.565731	-0.10933	-0.0815288	NA
chr17	170073	171434	1362	*	12	8.57958e-09	0.889957	0.538209	0.949453	-0.0765598	-0.0447788	RP11-1260E13.1, RPH3AL
chr9	130853144	130854313	1170	*	8	8.58399e-09	0.834742	0.543987	0.916397	-0.106369	-0.0477227	SLC25A25, RP11-379C10.4
chr1	212002499	212004185	1687	*	13	8.59406e-09	0.974255	0.576099	0.985115	0.0813597	0.0175294	RP11-552D8.1, LPGAT1
chr5	172380641	172381770	1130	*	6	8.616e-09	0.430123	0.449283	0.672126	-0.106892	-0.0765602	NA
chr2	1287787	1287978	192	*	3	8.6353e-09	0.322862	0.395346	0.47328	-0.11748	-0.0925699	SNTG2
chr17	36608691	36610984	2294	*	7	8.71491e-09	0.481523	0.474349	0.747783	0.0782988	-0.0133576	ARHGAP23
chr17	57925165	57925800	636	*	3	8.72076e-09	0.538817	0.500873	0.673268	0.127476	0.0496489	NA
chr22	37343880	37345239	1360	*	4	8.7501e-09	0.332435	0.413479	0.530532	-0.11494	-0.0749706	snoU13
chr6	170408355	170409675	1321	*	5	8.76935e-09	0.452789	0.451051	0.656317	-0.0842197	-0.0381919	NA
chr19	4301870	4303817	1948	*	10	8.83845e-09	0.760756	0.491717	0.859442	0.0801282	0.0239861	TMIGD2
chr14	69443683	69447674	3992	*	24	8.92718e-09	0.999988	0.616762	0.999869	0.0982824	0.00378493	ACTN1-AS1, ACTN1
chr1	18436734	18437431	698	*	4	8.93961e-09	0.88578	0.604428	0.897314	0.0612496	0.0188553	IGSF21
chr11	7505269	7506940	1672	*	9	8.98646e-09	0.574936	0.498904	0.84211	-0.0973143	-0.0614717	OLFML1, CTD-2516F10.2
chr13	22298502	22299319	818	*	8	9.03561e-09	0.882705	0.511663	0.888308	-0.138619	-0.0708168	NA
chr2	43188851	43189943	1093	*	4	9.0794e-09	0.38987	0.434084	0.582168	0.0924662	0.0603576	NA
chr8	57471162	57473034	1873	*	7	9.11267e-09	0.887754	0.575147	0.937119	0.0871181	0.0409145	LINC00968
chr8	117777365	117778277	913	*	5	9.21362e-09	0.804358	0.508619	0.795238	-0.103211	-0.0560791	EIF3H
chr16	88589918	88590409	492	*	5	9.26333e-09	0.34818	0.426367	0.582986	0.0882961	0.0647667	ZFPM1, RP11-21B21.4
chr11	116708299	116709138	840	*	6	9.33437e-09	0.686895	0.495252	0.800363	-0.105022	-0.052145	APOA1-AS, APOA1
chr7	128579876	128580792	917	*	9	9.33486e-09	0.407609	0.46245	0.745219	0.113526	0.0855131	IRF5
chr18	30050326	30051803	1478	*	28	9.39024e-09	0.999991	0.657407	0.999997	-0.0276974	0.00230072	GAREM
chr10	102668034	102669462	1429	*	4	9.44496e-09	0.500337	0.453988	0.645354	-0.0746884	0.00265139	NA
chr16	31711160	31712420	1261	*	9	9.45623e-09	0.979321	0.628151	0.988806	-0.0313464	-0.000268484	CLUHP3, CTD-2358C21.3
chr5	169757430	169758391	962	*	6	9.50366e-09	0.466221	0.46265	0.703375	0.104237	0.0729433	NA
chr8	104151135	104154149	3015	*	17	9.62596e-09	0.956132	0.531872	0.97799	0.098099	0.0444353	BAALC, C8orf56
chr16	84775297	84776329	1033	*	3	9.68849e-09	0.347349	0.410119	0.500289	0.117376	0.0029187	USP10
chr11	1967857	1969721	1865	*	13	9.71286e-09	0.990897	0.597475	0.992431	0.0599438	0.0133386	MRPL23
chr11	31390770	31392303	1534	*	20	9.73105e-09	0.999457	0.622445	0.999598	0.0738535	-0.00146916	DNAJC24, DCDC1
chr18	24290699	24291847	1149	*	3	9.74575e-09	0.369087	0.420242	0.521372	0.16368	0.117096	AQP4-AS1
chr1	212340547	212341536	990	*	6	9.82413e-09	0.592512	0.475421	0.748986	0.0839685	0.0531374	NA
chr9	132682162	132682473	312	*	3	9.9402e-09	0.344802	0.408606	0.497521	0.105687	0.0739175	FNBP1
chr7	4681577	4682400	824	*	3	9.99655e-09	0.628227	0.498404	0.694343	0.074725	0.0179863	NA
chr4	189042690	189042957	268	*	3	1.00244e-08	0.34657	0.408998	0.498914	0.100678	0.0886074	RNU6-173P
chr6	112557272	112558319	1048	*	4	1.00338e-08	0.509235	0.452596	0.645707	0.139389	0.082021	RP11-506B6.6, LAMA4
chr4	160026608	160027487	880	*	4	1.00466e-08	0.572259	0.510412	0.735474	0.102591	0.0659925	RAPGEF2
chr12	48151790	48153388	1599	*	21	1.01066e-08	0.999526	0.645361	0.999878	0.0916212	0.0124305	SLC48A1, RAPGEF3
chr12	76477893	76479515	1623	*	14	1.02294e-08	0.992043	0.620756	0.996633	-0.0729196	-0.00744913	NAP1L1
chr9	127961717	127962544	828	*	5	1.02599e-08	0.747314	0.501928	0.79557	-0.108578	-0.0522625	NA
chr4	41214687	41216644	1958	*	13	1.02877e-08	0.995469	0.632795	0.997204	-0.0710033	-0.0109152	APBB2
chr11	58990439	58992317	1879	*	4	1.0338e-08	0.556226	0.484446	0.701437	0.117596	0.0748767	NA
chr7	80266930	80267943	1014	*	3	1.03777e-08	0.611406	0.490587	0.681764	0.141585	0.0894955	CD36
chr1	181104570	181105575	1006	*	3	1.04175e-08	0.722639	0.572678	0.800431	0.141546	0.0557673	NA
chr19	17185523	17187685	2163	*	14	1.04395e-08	0.993663	0.635604	0.997974	0.0401349	-0.00357738	MYO9B, HAUS8
chr19	33555255	33556557	1303	*	6	1.05587e-08	0.983537	0.634428	0.973725	-0.0539974	-0.0185669	RHPN2
chr8	22959776	22961088	1313	*	12	1.05671e-08	0.857531	0.558254	0.964779	0.0756763	0.031465	TNFRSF10C
chr16	89752555	89753622	1068	*	12	1.05671e-08	0.999852	0.731911	0.999867	0.0762793	0.00096883	CDK10, RP11-368I7.4
chr3	183947069	183948943	1875	*	15	1.05774e-08	0.995988	0.610062	0.997208	-0.0865948	-0.0126364	EIF2B5, VWA5B2
chr14	95234658	95236123	1466	*	12	1.06225e-08	0.997655	0.637803	0.996483	0.0691011	0.0190701	GSC
chr11	61128572	61130361	1790	*	23	1.06789e-08	0.999994	0.67501	0.999993	-0.0485786	-0.00820365	TMEM138, CYB561A3
chr17	75445261	75446661	1401	*	10	1.06987e-08	0.424265	0.463565	0.767281	-0.0770233	-0.0566604	2009-09-01
chr2	11294585	11295919	1335	*	16	1.08426e-08	0.999952	0.656532	0.999676	0.050063	0.00818984	PQLC3
chr6	152125177	152129791	4615	*	39	1.08799e-08	0.990013	0.575157	0.999881	-0.0748594	-0.00285861	ESR1
chr10	99080071	99081496	1426	*	9	1.09954e-08	0.684665	0.493564	0.837993	0.0769817	0.0423185	FRAT1
chr9	23820979	23822666	1688	*	16	1.12774e-08	0.999452	0.737742	0.999981	0.0873439	0.00918983	ELAVL2
chr3	42888106	42889519	1414	*	3	1.13651e-08	0.382538	0.426266	0.53395	0.0789683	0.0337489	ACKR2, RP11-141M3.5, KRBOX1, KRBOX1, RP11-70C1.3
chr12	16034932	16036054	1123	*	10	1.14897e-08	0.996629	0.672942	0.997423	0.0331122	0.00572476	STRAP, EPS8
chr12	96696914	96697838	925	*	3	1.15198e-08	0.560366	0.473895	0.650629	-0.088004	-0.0602586	CDK17, RNU4-24P
chr13	110958122	110960198	2077	*	13	1.15645e-08	0.772808	0.529408	0.946354	0.0598138	0.027248	COL4A2, COL4A1
chr7	120964019	120964800	782	*	5	1.16176e-08	0.864245	0.515598	0.833116	-0.0979372	-0.0504155	NA
chr2	8418248	8419542	1295	*	6	1.16769e-08	0.45388	0.457711	0.69457	-0.0918952	-0.0488679	LINC00299
chr7	137685286	137687037	1752	*	14	1.17082e-08	0.996093	0.679545	0.999513	-0.0488134	-0.00146702	CREB3L2
chr3	195599817	195601155	1339	*	7	1.17267e-08	0.654871	0.512351	0.84087	-0.11077	-0.054209	TNK2
chr16	90014251	90015832	1582	*	11	1.17531e-08	0.985817	0.664788	0.99719	-0.0315278	-0.0124625	DEF8
chr1	226189878	226190639	762	*	3	1.17863e-08	0.520385	0.466949	0.631375	0.0981396	0.0635441	NA
chr5	101631505	101633158	1654	*	15	1.18822e-08	0.945547	0.567388	0.984505	0.0508122	0.024183	SLCO4C1
chr6	32054561	32056249	1689	*	28	1.19101e-08	0.999573	0.629182	0.999967	-0.0982454	-0.0335978	TNXB
chr1	12226353	12227927	1575	*	11	1.1985e-08	0.903861	0.560982	0.96722	0.097246	0.0138849	TNFRSF1B
chr1	110692900	110693757	858	*	6	1.19999e-08	0.993751	0.659026	0.982085	0.0388739	0.0128487	SLC6A17
chr5	40840990	40842176	1187	*	7	1.20121e-08	0.745452	0.504855	0.848808	0.0839798	0.0167422	CARD6
chr6	30120365	30122565	2201	*	18	1.2119e-08	0.996241	0.634492	0.999135	0.100573	-0.0182827	TRIM10
chr10	120872642	120873428	787	*	3	1.21303e-08	0.845573	0.609447	0.861013	0.141703	0.0355978	FAM45A
chr8	134203235	134203841	607	*	7	1.21768e-08	0.738276	0.556792	0.896298	-0.0932589	-0.053508	WISP1
chr1	225116594	225117817	1224	*	11	1.22121e-08	0.98213	0.612357	0.991936	0.0477766	0.0135263	DNAH14
chr7	97755534	97755792	259	*	6	1.22445e-08	0.473369	0.470888	0.718579	0.125503	0.0870924	LMTK2
chr11	62997004	62997983	980	*	4	1.2406e-08	0.655737	0.517042	0.770507	-0.0884402	-0.0533325	SLC22A10, SLC22A25
chr8	98900113	98900895	783	*	4	1.26067e-08	0.328361	0.410353	0.525066	-0.0866232	-0.0759105	MATN2
chr3	57093519	57094404	886	*	3	1.28332e-08	0.39596	0.431802	0.54589	0.10781	0.0894348	ARHGEF3
chr3	170302404	170305197	2794	*	16	1.29146e-08	0.984861	0.605406	0.996258	0.0632535	0.00963635	CLDN11, SLC7A14
chr10	95371501	95372462	962	*	9	1.29378e-08	0.89017	0.552899	0.94078	-0.149651	-0.0435272	PDE6C
chr6	122792161	122793404	1244	*	17	1.31208e-08	0.999997	0.708966	0.999982	0.0556241	0.00275758	PKIB, SERINC1
chr1	52520593	52521781	1189	*	10	1.3175e-08	0.985478	0.633424	0.991026	-0.0610654	-0.0077455	TXNDC12
chr5	179718044	179719756	1713	*	11	1.32545e-08	0.982289	0.647976	0.995557	-0.0583032	-0.00439425	MAPK9
chr11	47416109	47417364	1256	*	7	1.32603e-08	0.594307	0.512788	0.827047	0.103268	0.0586933	RP11-750H9.5
chr17	38498077	38499096	1020	*	10	1.33099e-08	0.974584	0.607029	0.983961	0.0913934	0.0298197	RARA, CTD-2267D19.2
chr17	37774242	37775764	1523	*	7	1.34587e-08	0.972	0.660407	0.985353	0.0477462	0.0113668	NA
chr18	43753238	43754049	812	*	12	1.36642e-08	0.998396	0.605335	0.991916	-0.0243644	-0.0013335	C18orf25
chr7	26409372	26409819	448	*	4	1.37228e-08	0.451984	0.444692	0.619131	0.105649	0.0598441	SNX10
chr12	48149200	48149863	664	*	3	1.37358e-08	0.897647	0.606289	0.860274	0.117307	0.0481515	SLC48A1, RAPGEF3
chr8	141646205	141646502	298	*	5	1.37649e-08	0.810914	0.601282	0.907796	-0.0392648	-0.00210518	NA
chr13	114082984	114084041	1058	*	4	1.39803e-08	0.637201	0.517802	0.761224	0.0446468	0.0106364	ADPRHL1
chr22	36011405	36012221	817	*	5	1.41105e-08	0.767949	0.49042	0.764684	0.100317	0.0677239	MB
chr1	9202288	9203356	1069	*	3	1.41327e-08	0.89237	0.606755	0.860624	0.0730946	0.037366	NA
chr8	56790967	56793504	2538	*	16	1.42739e-08	0.995863	0.574819	0.993909	0.104996	0.0314532	LYN
chr17	684490	685977	1488	*	18	1.42841e-08	0.999851	0.64156	0.999728	-0.0240246	-0.00109227	RNMTL1, GLOD4
chr12	12491411	12492131	721	*	5	1.42932e-08	0.79314	0.559249	0.874637	0.13094	0.0492861	RP11-757G14.1, MANSC1
chr3	46249795	46250809	1015	*	6	1.43109e-08	0.716198	0.478982	0.770213	0.0855219	0.0478245	CCR3, CCR1
chr1	228269881	228270764	884	*	13	1.444e-08	0.989736	0.608901	0.993483	-0.0413878	-0.00442079	ARF1
chr6	109330244	109330972	729	*	12	1.44781e-08	0.998122	0.664463	0.998536	0.0300006	0.00343758	SESN1
chr9	124029753	124031451	1699	*	10	1.46038e-08	0.983955	0.61918	0.989884	0.0374498	0.00168247	GSN
chr6	30538523	30540624	2102	*	32	1.46485e-08	0.999988	0.648272	0.999998	0.0682999	0.00260146	ABCF1
chr11	57404450	57405815	1366	*	5	1.47279e-08	0.464497	0.464281	0.680552	0.109664	0.0420417	AP000662.4
chr8	54755419	54757048	1630	*	23	1.47433e-08	0.999997	0.698121	0.999998	-0.0802956	-0.00510989	ATP6V1H
chr6	123957927	123959721	1795	*	9	1.47838e-08	0.70559	0.517751	0.88974	-0.154074	-0.0637065	TRDN
chr6	85472307	85474803	2497	*	17	1.48161e-08	0.737449	0.518125	0.953491	0.0596276	0.0219838	TBX18
chr19	47614071	47614620	550	*	3	1.49286e-08	0.958518	0.632796	0.896032	0.0783781	0.0285015	ZC3H4
chr17	39653832	39654883	1052	*	5	1.50043e-08	0.527321	0.456913	0.682226	0.120256	0.0694516	NA
chr20	61309080	61310117	1038	*	5	1.50912e-08	0.409197	0.453256	0.64415	0.0913673	0.0640993	SLCO4A1
chr3	187456175	187458083	1909	*	14	1.52054e-08	0.99869	0.616684	0.997373	-0.0289036	-0.00196184	BCL6
chr15	80451908	80453046	1139	*	6	1.53053e-08	0.732718	0.489139	0.779119	-0.102259	-0.0295516	FAH
chr20	2781478	2782348	871	*	7	1.53416e-08	0.82205	0.533733	0.890612	0.0891471	0.0434586	NA
chr2	110370907	110373509	2603	*	19	1.55599e-08	0.979753	0.577885	0.99606	0.0703141	0.0169284	SOWAHC, SEPT10
chr4	121983226	121983930	705	*	3	1.58772e-08	0.745104	0.539148	0.762293	0.126506	0.0655144	NDNF
chr17	13446497	13447853	1357	*	5	1.58779e-08	0.75105	0.484677	0.754453	-0.0991727	-0.0454299	HS3ST3A1, MIR548H3
chr18	33233658	33234096	439	*	4	1.60072e-08	0.709407	0.46415	0.68901	0.11392	0.0706399	GALNT1
chr10	98415822	98416848	1027	*	5	1.60537e-08	0.450902	0.46574	0.676475	0.118984	0.0859434	PIK3AP1
chr2	216945999	216947743	1745	*	16	1.62308e-08	0.998233	0.616323	0.998291	0.0782452	-0.00603093	TMEM169, PECR
chr6	2958750	2959636	887	*	4	1.6264e-08	0.838223	0.559008	0.851377	0.152813	0.0534993	SERPINB6
chr1	200859650	200861597	1948	*	11	1.62766e-08	0.986129	0.58488	0.984763	0.0829969	0.0276769	C1orf106
chr5	149318703	149319971	1269	*	5	1.62767e-08	0.497812	0.483844	0.715169	0.120578	0.082594	PDE6A, Y_RNA
chr1	27054864	27055859	996	*	6	1.64013e-08	0.984777	0.666552	0.98096	-0.105719	-0.0156549	ARID1A
chr1	247690099	247691111	1013	*	3	1.65508e-08	0.739639	0.498773	0.711507	-0.0912606	-0.0536566	GCSAML
chr10	135008417	135008819	403	*	4	1.66414e-08	0.693031	0.53974	0.801689	0.0342514	-0.0046592	KNDC1
chr1	3330139	3331278	1140	*	6	1.68341e-08	0.93128	0.521551	0.861971	-0.0846938	-0.0377636	PRDM16
chr14	106329158	106331803	2646	*	18	1.68556e-08	0.606275	0.50775	0.940057	0.0954278	0.0605687	IGHJ6, IGHJ3P, IGHJ5, IGHJ4, IGHJ3, IGHJ2P, IGHJ2, IGHJ1, IGHD7-27
chr9	130678453	130681102	2650	*	14	1.706e-08	0.941847	0.563415	0.983015	0.0856614	0.0060419	ST6GALNAC4
chr6	109380990	109382017	1028	*	4	1.70617e-08	0.519685	0.48389	0.691755	0.121975	0.0740674	SESN1
chr2	163199311	163200131	821	*	4	1.70723e-08	0.729053	0.57547	0.843545	0.125519	0.0599217	GCA
chr2	10687583	10689015	1433	*	9	1.71283e-08	0.562149	0.482983	0.812468	0.0805315	0.0482174	NA
chr2	27370956	27372132	1177	*	10	1.71505e-08	0.881072	0.543837	0.938088	-0.101477	-0.0376422	TCF23
chr6	25961977	25963442	1466	*	9	1.72987e-08	0.537859	0.475888	0.797908	0.0923948	0.0269903	TRIM38
chr12	92858854	92860088	1235	*	5	1.73515e-08	0.824305	0.53014	0.844438	-0.0916343	-0.0372498	RP11-693J15.4
chr3	112782479	112782973	495	*	4	1.74017e-08	0.462581	0.458738	0.64046	-0.0731815	-0.0340904	RP11-572M11.4
chr14	88788931	88790393	1463	*	9	1.7416e-08	0.978126	0.658729	0.992441	0.0317834	0.00795522	KCNK10
chr12	11992105	11993528	1424	*	3	1.74553e-08	0.366112	0.418844	0.518507	0.096993	0.0884014	ETV6
chr10	3677913	3680061	2149	*	7	1.77281e-08	0.640939	0.48602	0.799124	-0.101316	-0.0529684	NA
chr6	32939426	32943025	3600	*	65	1.83027e-08	1	0.705084	1	-0.0644823	-0.00191761	BRD2, XXbac-BPG181M17.6
chr1	14026298	14028183	1886	*	14	1.84765e-08	0.974662	0.590613	0.991651	0.109488	0.0229402	PRDM2
chr12	70082398	70083836	1439	*	7	1.84776e-08	0.551961	0.489416	0.786269	0.0700733	0.0345951	BEST3
chr15	80188777	80190631	1855	*	16	1.86262e-08	0.974604	0.616042	0.997026	0.0802711	0.0185362	MTHFS, ST20-MTHFS
chr11	73881794	73882736	943	*	22	1.86425e-08	0.999999	0.721222	1	0.0480203	0.00494768	PPME1, C2CD3
chr2	46612724	46613544	821	*	4	1.86533e-08	0.910918	0.563435	0.867962	-0.130802	-0.0502974	EPAS1
chr20	19914995	19916159	1165	*	10	1.89578e-08	0.890378	0.570306	0.963217	0.0855379	0.044531	RIN2
chr6	71997352	71997822	471	*	3	1.8978e-08	0.825831	0.503454	0.723644	0.116634	0.0536409	RP11-154D6.1
chr13	52732648	52735306	2659	*	24	1.89911e-08	0.999938	0.637514	0.99996	0.106809	0.0242386	NEK3
chr11	94882447	94884121	1675	*	8	1.92342e-08	0.607991	0.487568	0.809801	0.0820377	0.0343169	RP11-712B9.2
chr5	156534158	156534399	242	*	4	1.9501e-08	0.395756	0.441558	0.593042	0.126074	0.0934945	CTB-120L21.1, HAVCR2
chr10	30777343	30778445	1103	*	3	1.95586e-08	0.505375	0.484003	0.643897	0.124607	0.0739503	NA
chr5	180648843	180651008	2166	*	17	1.97837e-08	0.999988	0.658894	0.999769	-0.0531254	-0.000687429	TRIM41, MIR4638
chr2	228735290	228737243	1954	*	14	2.00501e-08	0.952786	0.557431	0.979733	-0.0719495	-0.024483	DAW1, TDGF1P2
chr1	3182620	3183072	453	*	3	2.026e-08	0.432599	0.444871	0.575584	-0.0931085	-0.0715746	PRDM16
chr8	117890154	117891472	1319	*	4	2.03443e-08	0.586078	0.474688	0.691967	-0.127351	-0.0766396	NA
chr1	232725736	232726838	1103	*	4	2.06192e-08	0.480547	0.469769	0.660787	0.121134	0.0833904	NA
chr3	72311667	72312046	380	*	4	2.06986e-08	0.429453	0.451867	0.619806	-0.0957723	-0.0706993	NA
chr17	38083125	38084581	1457	*	16	2.07535e-08	0.998649	0.665364	0.999658	-0.0562962	-0.0128136	RP11-387H17.4, ORMDL3
chr4	5052795	5054483	1689	*	11	2.07609e-08	0.931489	0.56296	0.968128	0.0727983	0.0251074	STK32B
chr13	47326127	47326847	721	*	4	2.09701e-08	0.589421	0.463345	0.676281	0.107719	0.0617166	LRCH1
chr19	42728860	42730293	1434	*	7	2.09891e-08	0.966826	0.670104	0.986661	-0.0339811	-0.00188341	ZNF526
chr20	42101035	42101576	542	*	3	2.10407e-08	0.344105	0.408205	0.496773	0.108683	0.0962996	NA
chr8	77590513	77591419	907	*	4	2.10407e-08	0.653691	0.512964	0.763345	0.112616	0.0680485	ZFHX4-AS1
chr12	125223502	125223866	365	*	5	2.11065e-08	0.352999	0.427213	0.586338	-0.084008	-0.0587606	NA
chr3	195161246	195162912	1667	*	4	2.13695e-08	0.755346	0.529723	0.796782	0.132553	0.055748	ACAP2
chr10	6441379	6443025	1647	*	4	2.14352e-08	0.340931	0.416705	0.538658	0.0967252	0.0840881	NA
chr22	43355165	43357102	1938	*	9	2.17068e-08	0.912282	0.582016	0.964338	0.117355	0.0196671	PACSIN2
chr16	88968015	88969977	1963	*	8	2.19167e-08	0.689927	0.479491	0.800035	-0.0893792	-0.0532909	CBFA2T3
chr16	68118240	68119705	1466	*	17	2.2045e-08	0.991927	0.618854	0.998336	0.0668775	0.0137368	RP11-67A1.2, NFATC3
chr1	28764153	28765433	1281	*	6	2.20467e-08	0.588941	0.476316	0.755277	0.0811574	0.0465141	PHACTR4
chr5	35938306	35938692	387	*	3	2.20595e-08	0.439624	0.458865	0.591936	0.122752	0.00794175	CAPSL
chr17	41363502	41365094	1593	*	13	2.25405e-08	0.994175	0.628574	0.996554	0.107111	0.00669013	NBR1, TMEM106A
chr1	115238213	115239321	1109	*	5	2.26487e-08	0.468053	0.459482	0.673658	-0.0901121	-0.0617068	AMPD1
chr7	101005832	101006963	1132	*	14	2.27094e-08	0.950729	0.562857	0.977656	0.0496561	0.0255426	COL26A1
chr2	220282165	220283442	1278	*	11	2.28053e-08	0.964724	0.57939	0.977819	-0.0877903	-0.0341665	DES
chr19	54876446	54878038	1593	*	12	2.28626e-08	0.731754	0.51506	0.914981	0.0691074	0.0481823	LAIR1
chr7	20824556	20826569	2014	*	13	2.28693e-08	0.916983	0.586699	0.98561	0.0499535	0.020046	SP8
chr16	75034600	75036318	1719	*	6	2.3109e-08	0.585768	0.486059	0.766128	0.131053	0.0644942	ZNRF1
chr15	80263132	80263923	792	*	6	2.31464e-08	0.644886	0.527647	0.835404	-0.123202	-0.0451129	BCL2A1
chr3	46412478	46413711	1234	*	3	2.31785e-08	0.748552	0.514039	0.731392	-0.0993859	-0.0458812	CCR5, RP11-24F11.2
chr6	29596516	29597083	568	*	5	2.35573e-08	0.99012	0.71408	0.987101	-0.0570298	-0.00886816	GABBR1
chr8	28573503	28574167	665	*	5	2.36642e-08	0.816802	0.520201	0.824312	-0.156571	-0.0477425	EXTL3
chr15	99443213	99443666	454	*	4	2.372e-08	0.542088	0.482149	0.694896	-0.128987	-0.0357857	IGF1R
chr3	15246587	15248442	1856	*	10	2.37552e-08	0.992003	0.622993	0.990686	0.0319444	0.00364293	CAPN7, COL6A4P1
chr17	33390736	33391834	1099	*	5	2.38113e-08	0.427066	0.451851	0.650631	0.0564645	0.0479471	RFFL, RAD51L3-RFFL
chr20	35922996	35925591	2596	*	11	2.38391e-08	0.952553	0.562623	0.968294	0.116993	0.00139394	MANBAL
chr17	55213563	55213656	94	*	3	2.38585e-08	0.322862	0.395346	0.47328	0.0902727	0.0847968	NA
chr6	45390662	45392462	1801	*	7	2.39041e-08	0.581231	0.494123	0.801283	0.120045	0.0505834	RUNX2
chr10	90712625	90713603	979	*	8	2.4537e-08	0.738868	0.492757	0.823607	-0.0929573	-0.0477429	STAMBPL1, ACTA2
chr4	41694342	41695753	1412	*	10	2.47133e-08	0.843409	0.531108	0.928244	-0.0754801	-0.0439989	LIMCH1, RP11-227F19.5
chr1	211431567	211433058	1492	*	13	2.47224e-08	0.994717	0.634684	0.997233	0.0221162	-0.00140194	RCOR3
chr12	25055518	25057098	1581	*	13	2.48425e-08	0.987884	0.614416	0.994487	0.0944711	0.030886	AC026310.1, BCAT1
chr7	72935051	72935712	662	*	6	2.48429e-08	0.792505	0.563743	0.899317	0.0668736	0.0134273	BAZ1B
chr2	158694810	158696092	1283	*	4	2.51097e-08	0.58367	0.488054	0.712329	0.127496	0.0618008	ACVR1
chr11	67887978	67889607	1630	*	19	2.51951e-08	0.999972	0.672596	0.999952	-0.0448663	0.00163639	CTD-2655K5.1, CHKA
chr19	821565	822635	1071	*	5	2.53368e-08	0.493372	0.487785	0.717591	0.0479227	0.0116916	LPPR3
chr1	17335547	17336286	740	*	3	2.54819e-08	0.640067	0.53143	0.735252	0.117101	0.0587007	ATP13A2
chr1	29585853	29587490	1638	*	13	2.55353e-08	0.916406	0.56605	0.975692	0.0519679	0.0205582	PTPRU
chr6	147091024	147092242	1219	*	6	2.56973e-08	0.500821	0.455207	0.696974	0.101409	0.0695471	ADGB
chr11	46413072	46414469	1398	*	5	2.57195e-08	0.995884	0.698123	0.983386	-0.0411004	-0.00684694	NA
chr17	21028953	21030088	1136	*	8	2.5734e-08	0.883847	0.543973	0.919432	0.0919514	0.0355451	DHRS7B
chr6	41168185	41169811	1627	*	9	2.6056e-08	0.521317	0.490902	0.819382	0.10094	0.068664	TREML2
chr4	3371652	3375144	3493	*	19	2.62845e-08	0.895379	0.537921	0.982729	-0.139396	-0.00262787	RGS12
chr17	6658198	6659562	1365	*	13	2.63612e-08	0.752202	0.52284	0.937123	0.0632231	0.00802785	XAF1
chr16	21609904	21611610	1707	*	18	2.65935e-08	0.992031	0.619406	0.998917	-0.0708747	0.00241606	METTL9
chr1	31381697	31383231	1535	*	8	2.65996e-08	0.980281	0.587924	0.966574	0.101529	0.0322635	NA
chr11	133826329	133827520	1192	*	10	2.66349e-08	0.998566	0.709398	0.998927	-0.0760909	-0.0123169	IGSF9B, AP000911.1
chr2	201560347	201560854	508	*	4	2.67114e-08	0.3837	0.436863	0.582184	0.134384	0.0918497	AOX3P, AOX2P
chr17	78475383	78475995	613	*	4	2.68359e-08	0.311064	0.402346	0.506767	-0.101436	-0.0912821	NA
chr2	238599734	238601467	1734	*	14	2.68818e-08	0.994344	0.606051	0.995575	0.0695735	0.0145609	LRRFIP1
chr7	41136569	41137309	741	*	4	2.69266e-08	0.303091	0.398247	0.497819	-0.088042	-0.07359	NA
chr2	231789465	231790813	1349	*	6	2.70662e-08	0.704862	0.515501	0.834836	0.0926635	0.0525263	GPR55
chr15	67356310	67357898	1589	*	6	2.70918e-08	0.684516	0.494948	0.793841	0.10289	0.0455731	SMAD3
chr6	166139905	166140706	802	*	8	2.76128e-08	0.989019	0.606115	0.97508	-0.0839118	-0.0255916	PDE10A
chr2	64067282	64068732	1451	*	17	2.76327e-08	0.999448	0.629737	0.99937	0.0434522	0.000409586	UGP2
chr12	123518833	123519476	644	*	6	2.779e-08	0.354817	0.435715	0.623737	0.0910166	0.0712488	PITPNM2
chr7	16696735	16697591	857	*	3	2.79206e-08	0.4619	0.453496	0.59647	0.0744756	0.0136901	BZW2
chr12	118406033	118407999	1967	*	14	2.81933e-08	0.958047	0.616301	0.994426	-0.0794536	-0.00781078	KSR2
chr7	2287330	2289097	1768	*	8	2.85268e-08	0.441676	0.464989	0.743389	0.0493325	0.0101248	NUDT1
chr4	154073371	154074155	785	*	11	2.86956e-08	0.983958	0.615693	0.989364	0.103266	0.0213276	TRIM2
chr17	79453575	79453653	79	*	3	2.87202e-08	0.691989	0.540214	0.755871	0.132818	0.0655802	NA
chr22	37677834	37678791	958	*	11	2.89759e-08	0.954371	0.582289	0.979557	0.130547	0.0396539	CYTH4
chr19	11038320	11040153	1834	*	16	2.89759e-08	0.989957	0.616682	0.997676	-0.0749191	-0.0100931	C19orf52, YIPF2
chr3	121971919	121973027	1109	*	3	2.90973e-08	0.865075	0.583316	0.828964	0.124347	0.0200358	CASR
chr2	43634127	43635730	1604	*	5	2.91375e-08	0.667985	0.506486	0.788701	0.115409	0.0493934	RNU6-958P, THADA
chr1	199825016	199826512	1497	*	3	2.94579e-08	0.322881	0.395357	0.473301	0.132078	0.0342845	NA
chr6	161412252	161413484	1233	*	9	2.95925e-08	0.918109	0.588605	0.965306	0.0202537	-0.00247332	MAP3K4, RP3-428L16.2
chr3	190037695	190041598	3904	*	18	2.97251e-08	0.957944	0.532096	0.978915	-0.0967768	-0.0379678	CLDN16, CLDN1
chr6	90119710	90121836	2127	*	10	2.9757e-08	0.998044	0.62957	0.993002	0.0753977	0.0132471	RRAGD
chr10	124892233	124896232	4000	*	25	2.98249e-08	0.999998	0.65083	0.99999	-0.0534654	0.000640248	HMX3
chr8	126963507	126964345	839	*	3	2.99628e-08	0.458609	0.452598	0.594244	0.102215	0.0723467	SOD1P3
chr5	957511	959141	1631	*	9	2.9994e-08	0.685267	0.489658	0.84335	-0.081751	-0.0409617	NA
chr6	7541066	7542819	1754	*	12	3.00207e-08	0.971196	0.597623	0.987514	0.0532849	0.0033295	DSP, RP3-512B11.3
chr8	23312661	23313438	778	*	3	3.00776e-08	0.893779	0.627085	0.886443	0.117715	0.0404494	ENTPD4
chr11	1006303	1007447	1145	*	10	3.01613e-08	0.870946	0.542195	0.943969	-0.103371	-0.0471969	AP2A2
chr5	156772562	156773616	1055	*	5	3.03292e-08	0.887478	0.52794	0.848585	-0.0932172	-0.0495324	CYFIP2, FNDC9
chr9	123630545	123632192	1648	*	11	3.04184e-08	0.952323	0.553721	0.962484	0.0624479	0.0270437	PHF19
chr4	40631571	40633572	2002	*	17	3.04327e-08	0.93426	0.552045	0.984148	0.133619	0.0506184	RBM47
chr8	11710911	11712380	1470	*	7	3.06712e-08	0.940627	0.614476	0.963176	-0.142493	-0.0458734	CTSB
chr15	58024058	58024891	834	*	3	3.07227e-08	0.380117	0.425214	0.531728	-0.0946063	-0.0452517	POLR2M
chr4	3249975	3251386	1412	*	12	3.07566e-08	0.975059	0.549906	0.965916	-0.0971855	-0.039148	MSANTD1
chr7	37023984	37024713	730	*	3	3.09564e-08	0.446594	0.458833	0.595072	0.0726701	0.0586136	ELMO1
chr3	154147953	154148660	708	*	4	3.1116e-08	0.381375	0.434089	0.578061	-0.108961	-0.059809	NA
chr15	63836733	63836865	133	*	3	3.16186e-08	0.322862	0.395346	0.47328	0.0953085	0.0898064	USP3, USP3-AS1
chr10	22540268	22542726	2459	*	10	3.17306e-08	0.879333	0.531233	0.930122	0.138	0.0422878	NA
chr7	2555549	2561116	5568	*	32	3.18302e-08	0.997724	0.562115	0.999345	-0.0890471	-0.0179145	LFNG
chr21	18883464	18886093	2630	*	11	3.21202e-08	0.995217	0.62907	0.994142	0.107975	-0.008231	CXADR
chr2	218769234	218770270	1037	*	6	3.2381e-08	0.636719	0.506657	0.804429	0.0982966	0.0497833	TNS1
chr19	4908681	4912221	3541	*	29	3.24191e-08	1	0.682475	1	-0.0602993	-0.0110202	UHRF1
chr11	121162792	121163951	1160	*	11	3.25852e-08	0.998791	0.690084	0.999126	0.0309839	0.00397257	SC5D
chr13	100085073	100085455	383	*	4	3.28642e-08	0.303584	0.398524	0.498397	0.0896489	0.0775898	NA
chr10	5660973	5661741	769	*	3	3.30739e-08	0.752636	0.49604	0.709343	-0.0902978	-0.0544035	NA
chr1	6995381	6995853	473	*	3	3.32716e-08	0.655704	0.544585	0.754077	0.0530207	0.0229616	CAMTA1
chr11	1853713	1856268	2556	*	17	3.349e-08	0.928953	0.550084	0.983811	0.0917905	-0.0065448	SYT8
chr6	33279563	33280927	1365	*	22	3.36308e-08	0.951592	0.589487	0.997832	-0.0781798	-0.0237691	TAPBP
chr16	48180550	48180664	115	*	3	3.36474e-08	0.348254	0.409894	0.500656	-0.0723517	-0.0525721	ABCC12
chr17	51900115	51900887	773	*	4	3.38997e-08	0.943389	0.619465	0.917034	0.0389706	0.00258454	KIF2B
chr2	74728623	74730166	1544	*	12	3.41961e-08	0.914248	0.557732	0.967138	0.0944287	0.0359817	RP11-523H20.3, LBX2-AS1, LBX2
chr6	17101478	17102945	1468	*	14	3.42336e-08	0.950044	0.588852	0.990008	0.104957	0.0255797	STMND1
chr5	38445220	38446192	973	*	12	3.43312e-08	0.647333	0.515957	0.911042	-0.0768561	-0.047058	EGFLAM
chr2	33660672	33661362	691	*	3	3.44153e-08	0.59639	0.527812	0.720257	0.12354	0.0230975	NA
chr7	134878393	134879060	668	*	4	3.45295e-08	0.609128	0.486689	0.714498	-0.0655722	-0.0384363	WDR91
chr5	176056675	176057996	1322	*	10	3.46766e-08	0.995823	0.673683	0.997208	0.0455594	0.0045425	EIF4E1B, SNCB
chr4	27102620	27102927	308	*	4	3.47961e-08	0.366729	0.424615	0.560677	-0.101113	-0.0694965	NA
chr5	71363145	71363717	573	*	3	3.47961e-08	0.622118	0.487906	0.680959	-0.108957	-0.0513408	NA
chr20	35200590	35203038	2449	*	14	3.48574e-08	0.80125	0.526472	0.951197	0.0812484	0.0231248	TGIF2, TGIF2-C20orf24, RP5-977B1.7, RP5-977B1.11
chr15	89153667	89154196	530	*	4	3.50656e-08	0.705853	0.464756	0.689762	0.0931307	0.0628342	NA
chr12	15371153	15372036	884	*	4	3.51361e-08	0.47665	0.460897	0.647803	-0.0964487	-0.0640336	RERG
chr1	10730684	10733511	2828	*	14	3.53131e-08	0.945729	0.552363	0.979588	-0.102087	-0.0318614	CASZ1
chr2	201612604	201612944	341	*	4	3.53759e-08	0.304237	0.398865	0.499137	-0.114266	-0.0943526	AOX2P
chr21	35917600	35918983	1384	*	3	3.54162e-08	0.326917	0.397826	0.477813	0.140267	0.10273	RCAN1
chr3	126075385	126077046	1662	*	11	3.57718e-08	0.991431	0.644602	0.996577	-0.0650376	-0.0109917	KLF15
chr17	75953891	75956447	2557	*	11	3.5897e-08	0.997427	0.62702	0.993927	0.0857707	0.0112729	NA
chr1	150779369	150780718	1350	*	5	3.63106e-08	0.954416	0.602226	0.937312	0.0948106	0.0293919	CTSK
chr14	21423769	21424117	349	*	3	3.64326e-08	0.478907	0.457877	0.607512	0.126666	0.0845153	RNASE2
chr7	157460477	157463804	3328	*	18	3.64326e-08	0.940322	0.563606	0.98959	0.077304	0.00201287	PTPRN2
chr12	1641924	1643253	1330	*	5	3.67643e-08	0.647897	0.491931	0.758009	0.11498	0.0709362	WNT5B
chr12	56693554	56694932	1379	*	14	3.70648e-08	0.998981	0.697524	0.999749	0.0743068	0.00135723	RP11-977G19.11, CS, RP11-977G19.10
chr1	54738081	54739682	1602	*	4	3.71166e-08	0.323915	0.408481	0.520579	-0.104141	-0.0814069	SSBP3
chr11	47398575	47401027	2453	*	15	3.71723e-08	0.645283	0.514167	0.931915	0.0981889	0.0504755	SPI1
chr6	30131001	30132715	1715	*	23	3.73936e-08	1	0.714953	1	0.102725	0.00298259	TRIM15
chr16	67207033	67208728	1696	*	10	3.74814e-08	0.964503	0.597257	0.981222	0.0461151	0.023215	NOL3
chr17	27369270	27370117	848	*	9	3.78218e-08	0.7982	0.507375	0.874006	0.088234	0.0427533	PIPOX
chr9	132369679	132370848	1170	*	5	3.78704e-08	0.811837	0.520852	0.832108	0.066266	0.0327306	NA
chr11	2597564	2598347	784	*	4	3.78714e-08	0.973001	0.630857	0.922908	-0.0235087	-0.0120755	KCNQ1
chr11	125551643	125552186	544	*	3	3.8022e-08	0.587845	0.47783	0.661943	-0.138345	-0.0840765	NA
chr5	73927487	73929069	1583	*	5	3.81613e-08	0.842187	0.579384	0.894792	-0.111962	-0.0362622	ENC1
chr2	2188203	2189218	1016	*	4	3.82626e-08	0.456359	0.462479	0.643126	-0.118076	-0.073566	MYT1L
chr11	59822727	59824161	1435	*	10	3.83288e-08	0.852035	0.509557	0.887756	0.112207	0.0649468	MS4A3
chr13	33001250	33002820	1571	*	16	3.8491e-08	0.999286	0.718781	0.999958	-0.0377871	-0.00249724	N4BP2L1, RP11-298P3.4
chr8	103540464	103541045	582	*	6	3.88768e-08	0.858341	0.537554	0.880064	0.0731159	0.0176773	KB-1980E6.3
chr17	75093989	75096382	2394	*	6	3.94646e-08	0.641648	0.500821	0.796667	0.133733	0.0627836	SEC14L1
chr5	72415429	72417012	1584	*	15	3.94675e-08	0.942178	0.57683	0.988559	0.0640771	0.0188233	TMEM171
chr14	94421758	94422013	256	*	5	3.9601e-08	0.299303	0.406669	0.532695	0.072841	0.0615981	ASB2
chr6	3283996	3284934	939	*	6	3.97659e-08	0.903993	0.635363	0.959043	-0.0296752	-0.0188357	PSMG4, SLC22A23
chr2	28113213	28114462	1250	*	21	4.03641e-08	0.99902	0.639459	0.999822	0.0996846	0.00816051	MRPL33, BRE, RBKS
chr10	71561067	71562314	1248	*	15	4.0462e-08	0.947693	0.558611	0.982664	0.0660938	0.00813283	COL13A1
chr14	24768634	24769927	1294	*	20	4.05559e-08	0.999943	0.668144	0.999963	-0.0539056	-0.00594603	NOP9, DHRS1
chr5	122166885	122167811	927	*	3	4.05599e-08	0.88667	0.624754	0.883118	0.0775266	0.0188484	NA
chr10	101292403	101297642	5240	*	26	4.06147e-08	0.941431	0.551134	0.996131	0.0958007	0.034705	NKX2-3
chr6	108495385	108496460	1076	*	6	4.08093e-08	0.754523	0.526231	0.84921	0.0878382	0.0415222	NR2E1
chr10	70978937	70980199	1263	*	7	4.08161e-08	0.499016	0.466101	0.739744	-0.106114	-0.056464	HKDC1, RP11-227H15.4
chr18	55887763	55888832	1070	*	6	4.08509e-08	0.69126	0.5245	0.841915	-0.0744608	-0.0355781	NEDD4L
chr6	6915600	6916301	702	*	3	4.13749e-08	0.621391	0.485033	0.6775	0.0915538	0.0487585	RP3-429O6.1
chr5	6378243	6379266	1024	*	13	4.18241e-08	0.99945	0.660499	0.999167	0.0421599	0.00644637	MED10
chr1	116915511	116917619	2109	*	18	4.203e-08	0.972021	0.573379	0.994422	-0.0668266	-0.0162384	ATP1A1, AL136376.1
chr3	169538417	169538984	568	*	5	4.20997e-08	0.468193	0.457348	0.670158	-0.110622	-0.0670517	NA
chr19	14073064	14074823	1760	*	7	4.23557e-08	0.556305	0.472734	0.761031	-0.116499	-0.0731305	RFX1
chr19	39368345	39369830	1486	*	9	4.27495e-08	0.964378	0.570002	0.963961	0.0832955	0.0416042	RINL, SIRT2
chr17	33817159	33817732	574	*	3	4.28498e-08	0.329507	0.399377	0.480676	0.0973478	0.0777385	RP11-1094M14.9, SLFN12L
chr1	3527126	3529108	1983	*	14	4.3073e-08	0.966576	0.582616	0.989529	0.0353358	0.00993544	MEGF6
chr15	84047082	84048308	1227	*	6	4.3385e-08	0.500728	0.472526	0.729536	0.113872	0.0602775	RP11-382A20.4
chr1	235811811	235814946	3136	*	25	4.3544e-08	0.99961	0.624442	0.999914	-0.0742856	0.0127919	GNG4
chr7	129844923	129846204	1282	*	16	4.38381e-08	0.999201	0.69687	0.999899	0.027746	-0.00238069	RP11-775D22.3, TMEM209
chr10	102027002	102028501	1500	*	15	4.40309e-08	0.998952	0.645071	0.999321	0.0964954	0.00447524	CWF19L1
chr15	39416067	39417475	1409	*	4	4.41454e-08	0.323263	0.408608	0.520299	-0.0766771	-0.0405243	RP11-624L4.1
chr6	49754848	49756399	1552	*	10	4.43975e-08	0.988281	0.658979	0.995748	-0.129748	-0.0146785	PGK2
chr14	51954892	51956044	1153	*	8	4.46744e-08	0.831719	0.540151	0.912261	-0.0748385	-0.0436988	FRMD6, FRMD6-AS2
chr13	20623578	20624501	924	*	3	4.47306e-08	0.324319	0.396246	0.474918	0.0982746	0.0770655	ZMYM2
chr8	55065479	55066343	865	*	4	4.49681e-08	0.443777	0.446878	0.619033	0.135024	0.0750309	NA
chr11	124621944	124622815	872	*	8	4.5731e-08	0.995546	0.640537	0.98774	0.121506	0.0211744	VSIG2, ESAM
chr4	174457692	174460124	2433	*	9	4.58211e-08	0.74769	0.476287	0.811837	0.102188	0.0586896	HAND2-AS1
chr9	22008968	22009648	681	*	10	4.61886e-08	0.999408	0.712111	0.999238	0.0419598	0.00782861	RP11-145E5.5, CDKN2B-AS1, CDKN2B
chr17	35766244	35767582	1339	*	16	4.61905e-08	0.997106	0.630867	0.998656	-0.0448065	-0.00407677	TADA2A, ACACA
chr3	16305780	16307448	1669	*	13	4.68045e-08	0.999882	0.658498	0.999025	-0.0688808	-0.00660328	OXNAD1, DPH3
chr18	12406305	12408304	2000	*	13	4.68463e-08	0.999257	0.640367	0.998439	-0.0922388	-0.0215434	SLMO1
chr8	73643063	73643901	839	*	3	4.71048e-08	0.558031	0.473531	0.649598	-0.104687	-0.0669858	KCNB2
chr2	85980044	85981021	978	*	14	4.72803e-08	0.999806	0.653467	0.999329	0.0825099	0.0206185	ATOH8
chr7	100199764	100200749	986	*	11	4.75118e-08	0.613394	0.510841	0.890239	-0.0780648	-0.0518552	PCOLCE, PCOLCE-AS1
chr16	47757550	47757721	172	*	3	4.81643e-08	0.335007	0.402591	0.486673	-0.100974	-0.0797875	NA
chr12	123752628	123754755	2128	*	14	4.83051e-08	0.590627	0.500595	0.903228	0.0975021	0.0470351	CDK2AP1
chr10	8100563	8102583	2021	*	8	4.91078e-08	0.728074	0.510081	0.86455	0.0866553	0.0535889	GATA3
chr19	13213428	13216355	2928	*	13	4.96679e-08	0.863157	0.533511	0.953034	0.0879774	0.0369462	LYL1, TRMT1
chr2	211089678	211091270	1593	*	12	4.99456e-08	0.988579	0.572062	0.979624	-0.0898051	-0.00410256	AC006994.2, ACADL
chr12	2029751	2030223	473	*	5	5.00957e-08	0.573298	0.480131	0.728958	0.0971722	0.0589241	RP5-1096D14.3
chr3	176919547	176919713	167	*	3	5.03833e-08	0.394072	0.431049	0.544245	0.118265	0.106065	NA
chr13	44543930	44545539	1610	*	9	5.07975e-08	0.965821	0.649866	0.989397	0.0617573	-0.00133019	LINC00284, DGKZP1
chr12	21926447	21928451	2005	*	15	5.10567e-08	0.991451	0.595812	0.994173	0.0980015	0.0186615	KCNJ8
chr21	27372387	27372461	75	*	3	5.13346e-08	0.328945	0.399043	0.480057	0.0985872	0.0816315	APP
chr4	185307144	185308004	861	*	3	5.13346e-08	0.633752	0.483148	0.677728	0.107025	0.0683597	NA
chr17	65516088	65517223	1136	*	4	5.26336e-08	0.810343	0.511965	0.773347	0.117193	0.0557487	PITPNC1
chr1	170638807	170639289	483	*	3	5.26673e-08	0.328626	0.398893	0.479737	0.107109	0.10205	PRRX1
chr13	107028507	107029443	937	*	9	5.29502e-08	0.93133	0.519612	0.911759	0.0613207	0.00189419	LINC00460
chr18	46469046	46469939	894	*	5	5.37884e-08	0.771761	0.486621	0.757556	-0.105364	-0.0596299	SMAD7
chr18	11947571	11948579	1009	*	5	5.38897e-08	0.621812	0.476026	0.726891	0.0988108	0.0393352	NA
chr1	8761743	8763838	2096	*	8	5.4966e-08	0.647834	0.507169	0.845399	0.0683826	0.0253883	RERE
chr1	32707133	32708485	1353	*	11	5.49939e-08	0.95929	0.559177	0.966434	0.0597236	0.0232937	MTMR9LP
chr1	33429393	33430890	1498	*	14	5.50006e-08	0.996621	0.61278	0.99597	-0.0584447	-0.00870497	RNF19B
chr2	37875651	37876083	433	*	3	5.5626e-08	0.331255	0.400411	0.482594	0.0949434	0.0756421	CDC42EP3
chr11	120618705	120619307	603	*	3	5.5733e-08	0.36564	0.41862	0.518049	-0.127557	-0.0964311	GRIK4
chr17	6817409	6817692	284	*	4	5.62523e-08	0.495871	0.451023	0.640247	0.0779557	0.0557266	ALOX12P2, AC027763.2
chr12	116985025	116986371	1347	*	6	5.62924e-08	0.63207	0.484309	0.776356	0.100562	0.0623799	RP11-809C9.2
chr16	57836242	57838414	2173	*	15	5.71537e-08	0.955614	0.580849	0.990764	-0.0919166	-0.0260658	CTD-2600O9.1, KIFC3
chr1	21030519	21031312	794	*	5	5.72231e-08	0.945345	0.61687	0.942163	-0.0265117	-0.0100508	KIF17
chr6	166901660	166901854	195	*	4	5.75651e-08	0.325778	0.410169	0.523331	0.0944489	0.0774857	RPS6KA2
chr11	32352728	32353565	838	*	3	5.76273e-08	0.375235	0.424961	0.528814	-0.106331	-0.0723132	RP1-65P5.1
chr2	11915711	11916260	550	*	5	5.76374e-08	0.812832	0.557403	0.863887	0.108496	0.0434928	LPIN1
chr10	129861770	129862269	500	*	3	5.76426e-08	0.341483	0.406236	0.49359	0.0983752	0.0906474	PTPRE
chr2	10182878	10184650	1773	*	18	5.76426e-08	0.998395	0.610219	0.998684	-0.0919705	-0.0116828	KLF11
chr2	42719678	42721581	1904	*	13	5.79208e-08	0.999796	0.644394	0.998423	0.352925	0.024348	KCNG3
chr3	33700962	33701707	746	*	9	5.80467e-08	0.764646	0.509456	0.875596	-0.0521643	0.0204154	CLASP2
chr3	119315308	119315590	283	*	4	5.83962e-08	0.907033	0.604435	0.900323	0.136448	0.040543	NA
chr7	157646656	157648749	2094	*	13	5.93091e-08	0.899766	0.574094	0.980058	0.0713035	0.0204358	AC011899.9, PTPRN2
chr11	65306186	65307960	1775	*	7	5.94874e-08	0.808099	0.520994	0.868843	-0.0726733	-0.0288183	LTBP3
chr15	37398943	37399798	856	*	4	6.02612e-08	0.461005	0.474594	0.657445	0.129036	0.0546468	NA
chr6	112760279	112760452	174	*	3	6.05896e-08	0.330765	0.400122	0.482057	-0.0977392	-0.0910199	NA
chr1	38411997	38413790	1794	*	12	6.05896e-08	0.862425	0.55535	0.963626	0.0638005	0.0231084	INPP5B
chr7	101512529	101513100	572	*	4	6.10643e-08	0.533782	0.467507	0.671995	-0.117602	-0.0666823	CUX1
chr6	28792778	28793681	904	*	7	6.11401e-08	0.924185	0.611933	0.964488	0.111783	0.0197027	NA
chr15	79381805	79383413	1609	*	14	6.11459e-08	0.999518	0.714199	0.999905	-0.0458052	0.00141594	RASGRF1
chr1	233123940	233124679	740	*	4	6.12135e-08	0.517488	0.453495	0.64887	-0.0805959	-0.0429244	PCNXL2
chr12	2733388	2734591	1204	*	5	6.12562e-08	0.517445	0.473652	0.706712	0.11607	0.0624255	CACNA1C
chr4	139163780	139164790	1011	*	3	6.19719e-08	0.455367	0.451696	0.592022	-0.0850088	-0.0491782	NA
chr10	135049208	135051044	1837	*	27	6.26295e-08	0.999977	0.658256	0.999994	0.0482929	0.00584449	VENTX
chr3	149190995	149192609	1615	*	9	6.27531e-08	0.946465	0.58143	0.965356	-0.126673	-0.0395498	TM4SF4
chr7	129665854	129667001	1148	*	4	6.28845e-08	0.381243	0.428999	0.572511	0.125733	0.0964796	RP11-306G20.1, ZC3HC1
chr8	23259978	23261117	1140	*	4	6.29333e-08	0.886829	0.639387	0.925	0.0570551	0.0178245	LOXL2, ENTPD4
chr3	45016668	45017999	1332	*	14	6.32105e-08	0.999964	0.746893	0.999979	-0.0495514	-0.00377697	EXOSC7, ZDHHC3
chr22	39150255	39153002	2748	*	19	6.33028e-08	0.999302	0.657964	0.999875	0.0682693	0.00832344	SUN2
chr6	169223825	169226697	2873	*	10	6.33874e-08	0.949342	0.55585	0.959886	-0.0662937	0.00475797	NA
chr2	37383994	37385060	1067	*	13	6.37821e-08	0.999988	0.711914	0.999856	0.0450269	0.00617925	EIF2AK2
chr2	127412692	127414883	2192	*	17	6.42569e-08	0.980812	0.581508	0.994145	0.0879521	0.0165886	GYPC
chr7	704899	705865	967	*	3	6.44949e-08	0.326667	0.397677	0.477537	-0.117079	-0.0922672	PRKAR1B
chr21	42212414	42213117	704	*	5	6.54177e-08	0.496942	0.477508	0.70815	-0.107796	-0.063615	DSCAM
chr10	75669095	75671973	2879	*	17	6.5687e-08	0.877991	0.550724	0.981096	0.0773584	0.0278113	PLAU, C10orf55
chr2	200321348	200324879	3532	*	17	6.6144e-08	0.994166	0.631213	0.99891	0.0380328	0.0049577	SATB2-AS1, SATB2
chr22	21333241	21333817	577	*	5	6.62081e-08	0.917433	0.558108	0.882581	-0.0299806	0.00253934	AIFM3, LZTR1
chr2	36932700	36933345	646	*	3	6.62231e-08	0.705774	0.524814	0.739382	0.133154	0.0658043	VIT
chr2	201752498	201754638	2141	*	17	6.65003e-08	0.997779	0.60488	0.997562	0.0636103	0.0101506	NIF3L1, PPIL3
chr1	61518897	61520099	1203	*	6	6.6823e-08	0.429505	0.455832	0.682738	0.0999141	0.0425959	NFIA
chr13	111866266	111867352	1087	*	5	6.77305e-08	0.872096	0.561854	0.88663	0.092023	0.0382938	ARHGEF7
chr1	12078821	12080011	1191	*	17	6.82305e-08	0.999674	0.700121	0.999949	-0.0242597	-0.00175173	MIIP
chr15	92490606	92491779	1174	*	5	6.85598e-08	0.57417	0.505472	0.76393	0.114177	0.0610212	SLCO3A1
chr1	215255572	215257222	1651	*	11	6.95263e-08	0.988981	0.632982	0.993422	0.0567048	0.0153604	KCNK2
chr6	154330262	154331823	1562	*	4	7.03159e-08	0.909312	0.647366	0.933806	0.141542	0.0450861	OPRM1
chr6	137543824	137545298	1475	*	4	7.04746e-08	0.452991	0.450542	0.626797	0.118998	0.0722042	NA
chr17	71948430	71949210	781	*	6	7.07051e-08	0.853266	0.602625	0.934206	0.0751469	0.0241217	NA
chr14	31858067	31858202	136	*	3	7.08221e-08	0.396091	0.431854	0.546003	-0.109617	-0.0905342	HEATR5A, RP11-176H8.1
chr19	6481540	6482220	681	*	12	7.10778e-08	0.528688	0.495273	0.866481	0.0704902	0.0421963	DENND1C
chr1	93258288	93258908	621	*	5	7.26882e-08	0.833275	0.565296	0.885696	0.127123	0.0547427	NA
chr10	75530708	75531400	693	*	4	7.27715e-08	0.64026	0.5114	0.75884	0.0958799	0.0443034	SEC24C
chr7	55224743	55226209	1467	*	8	7.40609e-08	0.893683	0.568992	0.945336	-0.102459	-0.0307741	EGFR
chr4	89978251	89978732	482	*	7	7.41853e-08	0.819274	0.528846	0.885059	0.0532694	0.0278219	FAM13A
chr1	156052242	156053525	1284	*	6	7.43475e-08	0.971044	0.618547	0.960559	-0.0477888	-0.0124589	LMNA
chr1	157789662	157790968	1307	*	7	7.45044e-08	0.735768	0.511999	0.857117	0.120598	0.0258189	FCRL1
chr1	90032391	90033656	1266	*	5	7.477e-08	0.489658	0.48039	0.707381	0.135202	0.0786829	LRRC8B
chr16	55704241	55705229	989	*	4	7.47964e-08	0.513387	0.485323	0.689167	-0.0544286	-0.0378248	SLC6A2
chr2	239973526	239975220	1695	*	11	7.5289e-08	0.995083	0.670127	0.997819	-0.0346056	-0.0100063	HDAC4
chr11	6766974	6768632	1659	*	6	7.61503e-08	0.355763	0.434365	0.622443	0.136675	0.0877272	GVINP1
chr17	45056057	45057470	1414	*	12	7.63027e-08	0.998927	0.667485	0.998161	-0.0407442	-0.00348315	GOSR2, RP11-156P1.2, LRRC37A17P, RPRML
chr2	238525194	238527355	2162	*	5	7.63163e-08	0.454779	0.463778	0.675843	0.105258	0.0392033	AC096574.5
chr16	58717807	58719200	1394	*	18	7.65315e-08	0.999246	0.706651	0.999967	-0.0324858	-0.00957651	SLC38A7
chr10	21822090	21824447	2358	*	14	7.79927e-08	0.986654	0.597792	0.992709	-0.0589401	0.00841369	MLLT10
chr6	35656242	35657202	961	*	8	7.80761e-08	0.903614	0.584068	0.95488	0.0392899	0.012117	FKBP5
chr1	173174650	173175683	1034	*	7	7.84921e-08	0.711517	0.547581	0.887046	0.128284	0.0544246	TNFSF4
chr3	11598978	11600889	1912	*	7	7.86665e-08	0.938486	0.590557	0.948182	-0.078971	-0.0371533	ATG7, VGLL4
chr2	237876844	237877044	201	*	3	7.95302e-08	0.357296	0.414547	0.509836	0.115562	0.0979822	NA
chr3	187086147	187087086	940	*	5	7.99224e-08	0.472273	0.461757	0.678832	0.0669421	0.0316962	RTP4
chr8	636371	638330	1960	*	8	8.01763e-08	0.471247	0.475793	0.767254	-0.073844	-0.0127914	ERICH1
chr3	48593395	48595273	1879	*	13	8.06952e-08	0.999999	0.783787	0.999994	-0.0445632	-0.00276538	PFKFB4
chr6	32294260	32295229	970	*	6	8.07659e-08	0.471339	0.472269	0.71951	0.0974525	0.0705553	C6orf10
chr1	156265275	156266212	938	*	11	8.1918e-08	0.993971	0.667536	0.997443	0.0437868	0.00563093	C1orf85
chr8	124428419	124429792	1374	*	13	8.19322e-08	0.938783	0.607789	0.991141	-0.0883466	-0.00643138	WDYHV1, ATAD2
chr12	58164649	58167072	2424	*	22	8.21236e-08	0.999822	0.686731	0.999991	-0.0420425	-0.000191402	METTL21B, RP11-571M6.15, METTL1
chr15	43661121	43662136	1016	*	5	8.23607e-08	0.967836	0.692642	0.978653	-0.0585514	-0.0146889	TUBGCP4, ZSCAN29
chr12	133706590	133707593	1004	*	13	8.23916e-08	0.98811	0.659746	0.997933	0.0908817	0.00439401	ZNF10, ZNF268, CTD-2140B24.4, ZNF891
chr5	142014126	142014544	419	*	3	8.24558e-08	0.45664	0.467972	0.608279	-0.126329	-0.075566	AC005592.2, FGF1
chr1	78354839	78356538	1700	*	7	8.24558e-08	0.899371	0.602882	0.957024	-0.115236	-0.0385718	NEXN, NEXN-AS1
chr7	156432293	156433997	1705	*	14	8.29045e-08	0.97744	0.577553	0.988311	-0.0558142	0.00531889	RNF32, LINC01006, C7orf13
chr11	118780672	118783123	2452	*	15	8.35892e-08	0.928359	0.566006	0.983474	-0.0803714	-0.0359419	MIR4492, BCL9L
chr7	89840396	89842741	2346	*	21	8.42351e-08	0.999952	0.662961	0.999946	-0.092427	-0.00666985	STEAP2, STEAP2-AS1
chr11	65058365	65060386	2022	*	5	8.43306e-08	0.474855	0.473322	0.695067	0.0873993	0.0371924	POLA2
chr6	32407289	32408284	996	*	9	8.44363e-08	0.780343	0.529253	0.907187	0.0768148	0.0465779	HLA-DRA
chr10	11615505	11616142	638	*	4	8.47574e-08	0.746834	0.495638	0.740132	0.111287	0.0742099	USP6NL
chr13	45012885	45014024	1140	*	3	8.47917e-08	0.476734	0.477395	0.626049	0.128848	0.0477838	RP11-71C5.2, TSC22D1
chr16	89005303	89008994	3692	*	19	8.52419e-08	0.966109	0.571869	0.994302	0.0691742	0.0259321	RP11-830F9.6, CBFA2T3, RP11-830F9.7
chr1	155879918	155880905	988	*	4	8.54921e-08	0.92994	0.557922	0.859985	0.11862	0.0205637	RIT1
chr13	20994066	20994634	569	*	4	8.56261e-08	0.468359	0.464608	0.650001	-0.0959188	-0.0722418	CRYL1
chr2	6072139	6073126	988	*	10	8.67234e-08	0.885648	0.500661	0.878209	-0.0780274	-0.0488413	LINC01105
chr13	33780078	33781805	1728	*	11	8.67669e-08	0.958365	0.563411	0.972687	0.130405	0.0396972	STARD13
chr12	1748816	1749499	684	*	4	8.68429e-08	0.64354	0.548941	0.797106	-0.0501631	-0.0293976	WNT5B
chr12	94579916	94581379	1464	*	7	8.71258e-08	0.841188	0.579729	0.93377	-0.110206	-0.0305718	PLXNC1
chr15	81596332	81596748	417	*	3	8.85656e-08	0.623381	0.48207	0.674482	0.103252	0.0722522	IL16, RP11-761I4.4
chr14	76445988	76448011	2024	*	12	8.87418e-08	0.668285	0.481432	0.847994	-0.0879141	-0.0547373	IFT43, TGFB3
chr16	10646906	10647275	370	*	4	8.90365e-08	0.341284	0.418029	0.540162	0.109155	0.0755373	EMP2
chr1	161039565	161040249	685	*	8	9.03237e-08	0.95755	0.522725	0.891133	0.0892849	0.0508009	ARHGAP30
chr13	112630296	112631550	1255	*	10	9.0498e-08	0.769538	0.532214	0.923723	-0.10134	-0.0344144	NA
chr1	185013658	185015193	1536	*	12	9.21803e-08	0.9996	0.725695	0.999801	0.0369663	0.0016559	RNF2
chr13	98793710	98796240	2531	*	15	9.2947e-08	0.992825	0.590545	0.99469	0.0838205	0.0162066	FARP1
chr13	30509728	30511066	1339	*	4	9.34483e-08	0.908869	0.567077	0.869685	0.0889863	0.0332759	LINC00544
chr1	153507498	153509096	1599	*	13	9.45543e-08	0.983572	0.620598	0.995183	-0.0826694	-0.0129261	BX470102.3, S100A6
chr11	414951	415457	507	*	5	9.54713e-08	0.372979	0.436904	0.607755	0.0934218	0.0745379	SIGIRR
chr10	106399877	106401319	1443	*	12	9.58105e-08	0.999232	0.634917	0.99731	0.0409412	0.00584133	SORCS3
chr2	183291758	183292822	1065	*	5	9.65781e-08	0.838156	0.537715	0.855182	-0.0866348	-0.0373305	PDE1A
chr1	38396334	38397927	1594	*	9	9.68299e-08	0.831553	0.555575	0.936001	-0.0500209	-0.000672388	INPP5B
chr16	30456325	30458381	2057	*	19	9.72996e-08	0.998918	0.626032	0.99936	0.0766155	0.00406745	SEPHS2
chr2	9754257	9755281	1025	*	3	9.73572e-08	0.518052	0.467775	0.631483	0.111137	0.0540948	YWHAQ
chr5	140018682	140019545	864	*	14	9.76776e-08	0.998447	0.661466	0.999079	0.0770088	0.00744909	TMCO6, NDUFA2
chr11	132582488	132582808	321	*	4	9.80293e-08	0.30925	0.401514	0.504831	-0.151111	-0.127305	OPCML
chr7	16794078	16794623	546	*	3	9.81127e-08	0.679692	0.487169	0.690061	0.102526	0.0654957	TSPAN13
chr7	79080588	79084166	3579	*	34	9.81795e-08	0.998634	0.610873	0.999972	0.0544795	0.0118997	MAGI2-AS3, MAGI2
chr10	49647167	49648060	894	*	3	9.87427e-08	0.383864	0.426829	0.535152	0.124397	0.039532	MAPK8
chr11	30037943	30039113	1171	*	16	9.88803e-08	0.98507	0.603749	0.995989	0.0838749	0.0252861	KCNA4
chr4	1558451	1559244	794	*	6	9.96106e-08	0.753119	0.560045	0.886377	-0.0943619	-0.048976	NA
chr8	134250937	134251264	328	*	3	9.99165e-08	0.433072	0.445022	0.57594	-0.086167	-0.0274743	NDRG1
chr10	22518027	22518414	388	*	5	1.01207e-07	0.711258	0.507641	0.789028	-0.0273783	0.00203189	NA
chr2	189837928	189839474	1547	*	6	1.01674e-07	0.759699	0.509814	0.823927	-0.120853	-0.0610141	COL3A1
chr12	68382883	68383203	321	*	4	1.01877e-07	0.723627	0.508831	0.763468	0.106946	0.046432	NA
chr15	101714939	101715819	881	*	6	1.02118e-07	0.968054	0.586645	0.943018	0.106554	0.0405424	NA
chr4	170925541	170926055	515	*	5	1.0231e-07	0.829707	0.607218	0.915372	-0.0745702	-0.0117135	MFAP3L
chr6	41394156	41395230	1075	*	6	1.02372e-07	0.506527	0.487101	0.749447	0.116064	0.0549529	NA
chr6	17280551	17281802	1252	*	10	1.02434e-07	0.996031	0.634942	0.991766	0.1257	0.0165326	RBM24
chr17	76732854	76733624	771	*	3	1.02713e-07	0.341917	0.406475	0.494047	0.116593	0.0828422	CYTH1
chr3	13113959	13115406	1448	*	13	1.02847e-07	0.996861	0.650938	0.998172	0.0623781	0.0169347	IQSEC1
chr1	87616179	87618313	2135	*	15	1.03112e-07	0.821841	0.528447	0.95776	0.0842142	0.0367735	RP5-1052I5.2, LINC01140, AL139139.1
chr10	7514048	7514090	43	*	3	1.03135e-07	0.346853	0.40915	0.499208	0.11084	0.0851665	NA
chr5	137958355	137959061	707	*	5	1.03217e-07	0.432308	0.44974	0.649029	-0.085235	-0.0649583	CTNNA1
chr16	8738240	8738608	369	*	6	1.03575e-07	0.394612	0.45073	0.661146	0.114176	0.0879129	METTL22
chr4	146539155	146540576	1422	*	17	1.04393e-07	0.999704	0.654566	0.999736	0.110552	0.0178172	MMAA
chr16	79623202	79623900	699	*	6	1.06633e-07	0.815138	0.518955	0.847627	0.0443021	0.0269029	MAF
chr2	178029001	178031321	2321	*	8	1.07639e-07	0.60014	0.497643	0.830274	0.134705	0.0322552	AC079305.11, AC079305.8
chr8	139613042	139614020	979	*	5	1.08114e-07	0.330992	0.417547	0.563389	-0.108485	-0.0768016	COL22A1
chr8	18066485	18067770	1286	*	8	1.09163e-07	0.976035	0.659438	0.989519	0.122828	0.0261446	NAT1
chr19	36869377	36870766	1390	*	12	1.09553e-07	0.999539	0.71131	0.999645	-0.0651154	-0.00857948	CTD-3162L10.3, ZFP14, CTD-3162L10.4
chr22	20007899	20009275	1377	*	9	1.09555e-07	0.803408	0.545593	0.928712	-0.0341683	-0.00688189	TANGO2
chr21	16435482	16436497	1016	*	6	1.10176e-07	0.838124	0.51988	0.852422	0.0656528	0.0256192	NRIP1
chr20	52790712	52791541	830	*	5	1.11364e-07	0.629468	0.523319	0.799929	0.047449	0.0218853	NA
chr3	149686266	149687905	1640	*	6	1.11527e-07	0.956995	0.55163	0.910802	-0.0914068	-0.0437174	PFN2
chr15	25650611	25651598	988	*	4	1.1153e-07	0.634692	0.520584	0.766044	-0.10028	-0.00478942	SNHG14, UBE3A
chr15	86313046	86313973	928	*	9	1.12066e-07	0.734489	0.525453	0.901273	-0.0735198	-0.0340168	KLHL25, MIR1276
chr1	24069298	24070416	1119	*	15	1.12066e-07	0.999022	0.65393	0.999207	-0.0458512	-0.00296816	TCEB3
chr2	242607510	242608276	767	*	5	1.12627e-07	0.940373	0.614908	0.939627	-0.0317319	-0.00820874	ATG4B
chr4	26321873	26323722	1850	*	20	1.12931e-07	0.999802	0.653962	0.999919	-0.0500825	-0.00380953	RBPJ
chr4	157892748	157894506	1759	*	7	1.13179e-07	0.940389	0.592477	0.947816	0.0959604	0.0232815	RP11-612J15.3
chr12	114837887	114839476	1590	*	8	1.13273e-07	0.585476	0.488988	0.812467	0.118248	0.0517188	TBX5
chr6	5132887	5134160	1274	*	8	1.14189e-07	0.737223	0.535062	0.897786	0.0770636	0.0465751	LYRM4
chr2	220348312	220349733	1422	*	9	1.14693e-07	0.38521	0.458196	0.730057	0.074655	0.0587152	SPEG, AC053503.11
chr17	44896017	44899394	3378	*	18	1.15673e-07	0.961298	0.558822	0.990476	0.0885244	0.032646	WNT3
chr15	91413236	91414850	1615	*	11	1.15837e-07	0.981579	0.582824	0.980911	0.113151	0.0175542	FURIN
chr8	142255289	142256269	981	*	4	1.16522e-07	0.526657	0.48119	0.689754	0.117446	0.0577316	SLC45A4
chr5	4230502	4230872	371	*	6	1.16641e-07	0.359732	0.438826	0.629931	-0.0725046	-0.0610556	NA
chr16	29001682	29002219	538	*	4	1.16915e-07	0.466162	0.467407	0.652921	-0.0832626	-0.0540253	RP11-264B17.3, LAT, RP11-264B17.5
chr22	21271192	21272634	1443	*	13	1.18074e-07	0.974277	0.602365	0.991886	0.0345821	0.00016652	CRKL
chr5	132112449	132113860	1412	*	24	1.18364e-07	1	0.722523	1	-0.0264733	-0.00433205	2008-09-01
chr9	91932492	91933906	1415	*	11	1.19416e-07	0.994228	0.580169	0.981941	0.0486069	0.0108961	SECISBP2
chr6	28972654	28974115	1462	*	18	1.20298e-07	0.981513	0.604117	0.997668	0.0304918	0.0107402	ZNF311
chr16	79123059	79124403	1345	*	6	1.21304e-07	0.816713	0.512898	0.822913	0.112028	0.0564155	WWOX, RP11-556H2.3
chr1	1709597	1712021	2425	*	21	1.21424e-07	0.949149	0.568669	0.99518	0.0836211	0.022339	NADK
chr1	161183762	161185092	1331	*	10	1.21881e-07	0.721539	0.509221	0.88315	0.147032	0.0698677	NDUFS2, FCER1G
chr6	30707038	30708009	972	*	9	1.22135e-07	0.999155	0.657696	0.99458	-0.10542	-0.0231152	FLOT1
chr10	56560945	56562158	1214	*	8	1.22603e-07	0.935102	0.588696	0.962157	-0.103431	-0.0360312	PCDH15
chr7	112739805	112740578	774	*	5	1.2281e-07	0.460986	0.468757	0.684268	-0.103692	-0.066025	NA
chr5	141703946	141705356	1411	*	15	1.23494e-07	0.998332	0.664907	0.999559	-0.0401236	-0.00729791	AC005592.2, SPRY4
chr17	76379762	76382714	2953	*	7	1.24341e-07	0.50156	0.471711	0.748579	0.107802	0.0651642	PGS1
chr5	2278363	2279429	1067	*	7	1.26623e-07	0.551493	0.490988	0.790171	-0.0983908	-0.0603377	NA
chr16	55512521	55514470	1950	*	21	1.26776e-07	0.996056	0.625398	0.999551	0.0377788	0.00476967	MMP2
chr7	150810981	150811605	625	*	5	1.27083e-07	0.335532	0.421011	0.569875	-0.11601	-0.0865579	AGAP3
chr3	193973035	193974031	997	*	4	1.27498e-07	0.748632	0.469378	0.698999	0.105816	0.0660794	RP11-513G11.3
chr6	19691447	19692420	974	*	9	1.27691e-07	0.98955	0.589313	0.975171	0.0916603	0.00318611	RP1-167F1.2, RP3-471C18.2
chr4	75173879	75174204	326	*	5	1.27786e-07	0.699163	0.502268	0.779357	0.0947442	0.0556944	EPGN
chr10	128152075	128152247	173	*	4	1.28679e-07	0.539318	0.496434	0.709617	0.139456	0.0664912	C10orf90
chr7	158075388	158075968	581	*	4	1.28712e-07	0.313048	0.403441	0.509051	-0.077545	-0.0725919	PTPRN2
chr8	65282185	65283649	1465	*	7	1.28721e-07	0.974098	0.617991	0.968309	0.0861854	0.0237502	NA
chr2	54086854	54087741	888	*	14	1.28901e-07	0.842744	0.553718	0.970905	-0.102202	-0.0384763	GPR75-ASB3, ASB3, GPR75
chr6	45413792	45413906	115	*	3	1.29307e-07	0.41105	0.437527	0.558623	0.0450071	0.0356556	RUNX2
chr6	153017896	153018721	826	*	3	1.30079e-07	0.541744	0.470855	0.642092	-0.145806	-0.0195369	NA
chr9	125132413	125133318	906	*	11	1.30109e-07	0.937756	0.572719	0.974153	0.0906311	0.0202708	PTGS1
chr12	95867190	95868393	1204	*	15	1.30218e-07	0.966883	0.586002	0.992077	-0.0342521	-0.00319434	METAP2
chr22	28065535	28066269	735	*	4	1.30441e-07	0.502412	0.473068	0.671824	0.112001	0.0763169	NA
chr6	33770850	33772366	1517	*	10	1.30702e-07	0.688109	0.511693	0.887642	-0.0976696	-0.049245	MLN
chr4	46390832	46392972	2141	*	20	1.31185e-07	0.9998	0.673189	0.999972	0.053098	0.00790529	RP11-436F23.1, GABRA2
chr1	33229814	33231382	1569	*	12	1.31203e-07	0.557408	0.500885	0.879326	-0.0856137	-0.0498535	KIAA1522
chr3	197120613	197122140	1528	*	5	1.31237e-07	0.844959	0.522533	0.823177	-0.0888632	-0.0374461	NA
chr7	148844053	148845555	1503	*	14	1.31256e-07	0.999088	0.652289	0.998744	0.049665	0.00668529	ZNF398
chr4	1363008	1363708	701	*	5	1.3334e-07	0.902625	0.622548	0.935675	-0.0726946	-0.0191834	UVSSA
chr7	108168130	108169906	1777	*	9	1.33772e-07	0.995233	0.675147	0.996436	0.0965084	0.00736624	PNPLA8
chr12	719491	719749	259	*	3	1.37117e-07	0.340698	0.405801	0.492759	0.113657	0.086844	NINJ2
chr2	30488615	30489169	555	*	3	1.38084e-07	0.323019	0.395442	0.473456	-0.0949462	-0.034593	LBH
chr7	28518986	28519833	848	*	3	1.38297e-07	0.825398	0.588141	0.832363	-0.126964	-0.049408	CREB5
chr19	15580010	15580721	712	*	7	1.38348e-07	0.771616	0.532809	0.885681	0.0669263	0.0289885	PGLYRP2
chr7	112061781	112063449	1669	*	7	1.38348e-07	0.910236	0.553282	0.919833	0.120453	0.0480198	IFRD1
chr5	96077702	96079350	1649	*	7	1.40693e-07	0.756541	0.523503	0.868706	0.114291	0.0469874	CAST, CTC-506B8.1
chr6	38690157	38690878	722	*	5	1.40701e-07	0.867575	0.583942	0.9095	-0.111423	-0.0317998	DNAH8
chr6	6759524	6760140	617	*	6	1.40842e-07	0.753286	0.513256	0.835541	0.0762511	0.0381834	RP3-470L22.1
chr2	3285048	3286635	1588	*	6	1.42303e-07	0.612717	0.451885	0.701654	-0.0936456	-0.0586905	TSSC1
chr1	33502309	33503118	810	*	13	1.43079e-07	0.999797	0.691519	0.999614	-0.07697	-0.00459121	AK2
chr22	38608788	38610795	2008	*	9	1.4309e-07	0.936215	0.587315	0.964533	0.111758	0.0438928	MAFF
chr10	5931880	5933311	1432	*	9	1.43142e-07	0.986626	0.612365	0.981497	-0.0447514	-0.0107616	FBXO18
chr7	90896329	90896701	373	*	3	1.43418e-07	0.322862	0.395346	0.47328	-0.0811383	-0.0795877	FZD1
chr1	87410578	87411300	723	*	4	1.43578e-07	0.800891	0.579357	0.856131	-0.057911	-0.0159817	HS2ST1
chr12	95009858	95010321	464	*	6	1.4468e-07	0.487182	0.479433	0.733611	-0.102937	-0.0613917	TMCC3
chr18	5890293	5891602	1310	*	5	1.44787e-07	0.517386	0.484184	0.722837	0.0697206	0.0432875	RP11-945C19.4, TMEM200C
chr3	112051434	112052405	972	*	8	1.45393e-07	0.997734	0.658505	0.991556	-0.0862213	-0.0160565	RP11-90K6.1, CD200
chr3	71114771	71116058	1288	*	5	1.4642e-07	0.389332	0.435352	0.612935	0.0751278	0.0552569	FOXP1
chr11	34272782	34273111	330	*	3	1.46601e-07	0.356086	0.413964	0.508644	0.0832076	0.0693557	ABTB2
chr7	32109831	32111453	1623	*	14	1.46868e-07	0.969138	0.628696	0.996314	0.0886114	0.0269638	PDE1C
chr18	24128862	24130450	1589	*	15	1.48082e-07	0.999951	0.706475	0.999906	-0.03664	0.000563209	KCTD1
chr22	39696037	39696392	356	*	3	1.48206e-07	0.33342	0.401691	0.484966	0.0865291	0.0736039	NA
chr7	51383661	51385409	1749	*	11	1.48343e-07	0.998173	0.658624	0.9971	0.046356	0.0103486	COBL
chr11	117170518	117171991	1474	*	6	1.48582e-07	0.698234	0.515813	0.829208	-0.110459	-0.0464716	BACE1
chr19	39826150	39827533	1384	*	10	1.48744e-07	0.711025	0.53116	0.910546	0.0961727	0.0401115	GMFG
chr9	77566781	77568665	1885	*	15	1.49383e-07	0.997288	0.612094	0.997285	0.0295226	0.0080959	RP11-197P3.4, C9orf40
chr13	33859636	33860756	1121	*	12	1.49681e-07	0.969116	0.599935	0.988543	0.0445145	0.0120959	STARD13
chr1	220964424	220965840	1417	*	5	1.50525e-07	0.598057	0.493951	0.759007	0.0893969	0.0520269	MARC1
chr10	98751045	98751367	323	*	3	1.50686e-07	0.323019	0.395442	0.473456	-0.0783147	-0.077318	NA
chr7	134354285	134354807	523	*	5	1.50738e-07	0.607517	0.472329	0.718427	0.112856	0.0486248	BPGM
chr12	120662215	120664364	2150	*	8	1.52962e-07	0.903249	0.537002	0.913363	0.0767402	0.0355835	PXN
chr14	100413076	100413518	443	*	4	1.53469e-07	0.391378	0.439941	0.589443	0.104667	0.0698815	NA
chr9	35689475	35690395	921	*	8	1.53713e-07	0.938632	0.609264	0.971636	-0.125588	-0.000555114	TPM2
chr19	35939523	35940593	1071	*	8	1.54789e-07	0.963655	0.59843	0.971602	0.127644	0.055325	FFAR2
chr16	66584358	66587269	2912	*	22	1.55519e-07	0.982182	0.587395	0.998548	0.0869743	0.0160316	Y_RNA, CKLF, CKLF-CMTM1, TK2
chr3	73673231	73674815	1585	*	16	1.56808e-07	0.995946	0.617516	0.997627	-0.0442944	0.0124662	PDZRN3-AS1, PDZRN3
chr5	148807759	148810203	2445	*	12	1.56971e-07	0.508834	0.474286	0.834129	0.104769	0.0597011	MIR143HG, MIR143, MIR145
chr17	46626663	46632154	5492	*	20	1.57584e-07	0.458726	0.470122	0.88843	-0.0935174	-0.0589364	HOXB-AS1, HOXB-AS3, HOXB3
chr15	101442706	101442904	199	*	5	1.61126e-07	0.804094	0.51674	0.824748	0.0720658	0.0351272	ALDH1A3, RP11-66B24.4
chr6	133084289	133085205	917	*	4	1.61844e-07	0.788776	0.52019	0.787429	0.104883	0.056439	VNN2
chr1	210466024	210466472	449	*	4	1.6268e-07	0.755688	0.535481	0.813589	-0.104809	-0.0203583	NA
chr2	3184399	3185412	1014	*	4	1.63153e-07	0.51559	0.48158	0.685582	0.0639262	-0.00373194	NA
chr1	153174654	153175262	609	*	4	1.63602e-07	0.871468	0.528899	0.805991	-0.125694	-0.0567426	NA
chr8	674123	674959	837	*	6	1.65381e-07	0.899785	0.547928	0.902543	0.10196	0.039832	ERICH1
chr3	197155143	197155455	313	*	3	1.65427e-07	0.449264	0.463611	0.600821	0.115056	0.0732323	NA
chr2	25719928	25720825	898	*	3	1.67078e-07	0.727799	0.573562	0.802348	-0.0948877	-0.0385963	DTNB
chr12	94131844	94132881	1038	*	3	1.6761e-07	0.333608	0.401784	0.485158	0.108606	0.0871411	CRADD
chr19	17515486	17517762	2277	*	13	1.68413e-07	0.659957	0.514186	0.917646	0.0987644	0.0479054	CTD-2521M24.9, MVB12A, BST2
chr4	152095865	152098105	2241	*	13	1.68883e-07	0.858877	0.546112	0.961341	-0.104796	-0.0393392	SH3D19
chr12	121199483	121199910	428	*	5	1.69785e-07	0.338171	0.42521	0.576056	-0.0809821	-0.066846	NA
chr2	208838200	208840029	1830	*	3	1.71174e-07	0.724873	0.565785	0.792374	0.130181	0.0424625	PLEKHM3
chr16	65635643	65636780	1138	*	6	1.72798e-07	0.838245	0.567154	0.906387	0.094388	0.0468323	RP11-351A20.1
chr16	88496241	88497293	1053	*	6	1.74051e-07	0.816939	0.564978	0.901685	0.0804571	0.0370081	ZNF469
chr20	35578437	35580168	1732	*	6	1.74673e-07	0.993896	0.640719	0.971862	0.0967962	0.0274867	SAMHD1
chr13	53419596	53420425	830	*	7	1.76925e-07	0.960362	0.588953	0.953479	0.0732091	0.0251337	PCDH8
chr2	8378838	8379999	1162	*	3	1.77778e-07	0.329771	0.399534	0.480967	0.0948451	0.0817593	LINC00298, LINC00299
chr10	129796937	129797840	904	*	5	1.78292e-07	0.429889	0.454823	0.655189	0.0741825	0.0311923	PTPRE
chr16	31053323	31054408	1086	*	8	1.78466e-07	0.915928	0.56569	0.938968	-0.0859634	-0.0396402	STX4
chr21	17441953	17443493	1541	*	7	1.79478e-07	0.545469	0.478339	0.769849	0.0711922	0.0445651	LINC00478
chr14	76836758	76837758	1001	*	8	1.79841e-07	0.776266	0.507863	0.863748	-0.0692039	-0.0424465	ESRRB
chr17	6346791	6348110	1320	*	15	1.80048e-07	0.957849	0.612946	0.995392	0.0535358	-0.00813225	FAM64A
chr3	13589889	13591084	1196	*	14	1.80663e-07	0.999107	0.636939	0.998714	0.0506343	0.0152843	FBLN2
chr7	48146895	48147956	1062	*	5	1.81645e-07	0.592236	0.478073	0.726898	0.0221164	0.00169082	UPP1
chr11	130271767	130271903	137	*	3	1.81869e-07	0.331114	0.400328	0.48244	0.0976095	0.0856174	NA
chr17	4900256	4902281	2026	*	19	1.82074e-07	0.99987	0.68325	0.999964	0.0600327	0.00386337	KIF1C, INCA1
chr17	4871704	4873515	1812	*	7	1.82139e-07	0.525472	0.488577	0.779814	-0.092882	-0.0576858	RP5-1050D4.3, CAMTA2
chr19	47157260	47158242	983	*	6	1.83828e-07	0.772188	0.535309	0.865198	-0.102873	-0.0428192	DACT3
chr17	76124173	76127608	3436	*	16	1.85021e-07	0.951134	0.557997	0.9853	0.0783395	0.035483	TMC8, TMC6
chr12	116715986	116716358	373	*	5	1.86285e-07	0.699045	0.515204	0.804217	0.103541	0.0499073	NA
chr17	9861712	9863081	1370	*	15	1.87037e-07	0.998114	0.646917	0.999085	0.0814681	0.0222271	GAS7
chr19	18118079	18120819	2741	*	13	1.87119e-07	0.98548	0.621447	0.995808	-0.0336872	-0.0103372	ARRDC2
chr20	21685401	21686728	1328	*	17	1.8775e-07	0.984125	0.622025	0.998158	-0.0716164	-0.00896381	PAX1
chr10	94582272	94583054	783	*	3	1.88488e-07	0.621919	0.490874	0.684339	0.121087	0.0758147	NA
chr2	238512191	238512417	227	*	4	1.88554e-07	0.51916	0.459153	0.656935	0.116945	0.0731309	NA
chr10	45494806	45497989	3184	*	22	1.8898e-07	0.998833	0.653043	0.999938	0.098005	0.0130399	ZNF22, C10orf25, CEP164P1
chr11	2159853	2162616	2764	*	49	1.89322e-07	1	0.664082	1	0.0566665	0.015549	IGF2-AS, IGF2, INS-IGF2
chr6	32797176	32799098	1923	*	16	1.89441e-07	0.997025	0.619545	0.998692	-0.0596207	-0.0137211	TAP2, TAP2
chr1	167297590	167298151	562	*	6	1.90193e-07	0.639289	0.497987	0.796738	0.0970277	0.0624584	POU2F1
chr17	81028481	81028962	482	*	3	1.90386e-07	0.854768	0.614431	0.868003	0.107635	0.0352024	NA
chr15	79296377	79299665	3289	*	20	1.92086e-07	0.999864	0.603037	0.999305	0.0654016	0.0176643	RASGRF1
chr17	79166676	79168726	2051	*	8	1.93174e-07	0.880195	0.552942	0.930351	0.0926237	0.0273572	AZI1
chr22	20072475	20073996	1522	*	15	1.9335e-07	0.997171	0.637331	0.998673	-0.06574	-0.0211333	DGCR8, MIR3618, MIR1306
chr9	109683834	109684453	620	*	4	1.94719e-07	0.311439	0.402696	0.507331	-0.0791099	-0.0721021	ZNF462
chr1	21587588	21589450	1863	*	5	1.94951e-07	0.710016	0.530705	0.821249	0.0798232	0.0132872	ECE1
chr4	8200261	8203294	3034	*	15	1.96027e-07	0.935748	0.553495	0.980233	0.0903624	0.0404106	SH3TC1
chr7	130019503	130020328	826	*	6	1.96863e-07	0.415664	0.456426	0.677814	-0.0976293	-0.0621514	CPA1
chr2	113345365	113346635	1271	*	4	1.971e-07	0.721848	0.524406	0.780165	0.115098	0.0504626	CHCHD5, AC012442.5
chr11	46382485	46383924	1440	*	10	1.97317e-07	0.535671	0.499827	0.847522	0.0797046	0.0537004	DGKZ
chr16	67917472	67918965	1494	*	13	2.00119e-07	0.827056	0.535018	0.951841	-0.0801218	-0.0434611	EDC4, CTC-479C5.10, NRN1L
chr4	56223700	56225057	1358	*	4	2.01415e-07	0.786452	0.528579	0.802713	0.0635995	0.0318772	SRD5A3
chr15	34629200	34630530	1331	*	17	2.01445e-07	0.999918	0.709004	0.999977	-0.0179448	0.000660633	SLC12A6
chr11	61134296	61135227	932	*	3	2.01862e-07	0.806225	0.49874	0.716613	-0.113426	-0.0754574	TMEM138
chr19	52674104	52675470	1367	*	11	2.0237e-07	0.999847	0.725021	0.999791	0.0608865	0.0123154	CTD-2525I3.2, CTC-471J1.8, ZNF836
chr6	167511399	167511537	139	*	4	2.02665e-07	0.463976	0.46888	0.652876	0.0537285	0.0365402	RP11-517H2.6
chr2	1711403	1711966	564	*	4	2.03557e-07	0.432399	0.449673	0.618156	0.14588	0.0763829	PXDN
chr6	89927233	89927952	720	*	8	2.03708e-07	0.922583	0.562108	0.94259	0.152796	0.0386859	GABRR1
chr5	75919188	75919736	549	*	7	2.05438e-07	0.767677	0.52541	0.865841	0.0563396	0.0343621	IQGAP2, F2RL2
chr8	30890139	30892479	2341	*	31	2.06951e-07	0.99999	0.675824	1	-0.055404	0.00129067	WRN, PURG
chr8	101315424	101316253	830	*	8	2.07916e-07	0.741191	0.523078	0.886099	0.114154	0.055931	RNF19A
chr17	80833393	80834228	836	*	5	2.08007e-07	0.66937	0.505126	0.786937	0.0974295	0.0667313	TBCD
chr21	37756397	37758542	2146	*	14	2.08273e-07	0.930572	0.598072	0.990056	0.0391746	-0.00878719	MORC3, CHAF1B
chr20	23113228	23113870	643	*	4	2.08404e-07	0.510099	0.453772	0.647501	0.106066	0.0822144	LINC00656
chr10	31986182	31987717	1536	*	6	2.08694e-07	0.901696	0.547175	0.901903	0.10518	0.0478316	RP11-472N13.3
chr12	113530456	113531465	1010	*	6	2.0889e-07	0.680478	0.512307	0.824825	0.0837158	0.0398937	DTX1
chr8	53850809	53853112	2304	*	14	2.097e-07	0.899648	0.547094	0.970572	0.115365	0.0201917	NPBWR1
chr5	177557673	177558755	1083	*	11	2.11207e-07	0.967446	0.611826	0.988593	-0.0452521	-0.00945228	RMND5B
chr4	57522493	57524204	1712	*	12	2.114e-07	0.805468	0.546084	0.952231	0.0963211	0.04724	HOPX
chr17	8533391	8534932	1542	*	13	2.12947e-07	0.998865	0.681786	0.999369	-0.0344636	0.00368351	MYH10
chr18	52257568	52258304	737	*	5	2.13025e-07	0.747714	0.551243	0.856371	0.12452	0.049613	DYNAP
chr20	49574445	49576444	2000	*	17	2.13519e-07	0.998829	0.646303	0.999633	0.059801	-0.00359184	MOCS3, DPM1
chr3	61550379	61550635	257	*	3	2.14411e-07	0.5242	0.486078	0.65271	-0.0409361	-0.0369358	PTPRG
chr21	44781686	44783125	1440	*	11	2.1471e-07	0.918041	0.568176	0.969263	0.0739569	0.0292683	AP001046.5
chr3	49966773	49967780	1008	*	13	2.18992e-07	0.995772	0.666813	0.999026	-0.0441313	-0.0109812	MON1A
chr18	56337389	56340167	2779	*	21	2.19703e-07	0.99986	0.637622	0.999856	-0.0643408	-0.0081778	MALT1, RP11-126O1.5, RP11-126O1.4
chr8	143533853	143534954	1102	*	3	2.20403e-07	0.678404	0.55812	0.774821	-0.0336673	0.00363836	BAI1
chr6	33358411	33361102	2692	*	48	2.21062e-07	1	0.683565	1	-0.0685538	-0.00638783	KIFC1
chr17	57917589	57918682	1094	*	7	2.21165e-07	0.574447	0.515331	0.82403	-0.0897604	-0.0647748	VMP1, MIR21
chr1	31230601	31231421	821	*	6	2.22688e-07	0.81497	0.4854	0.788707	0.0783446	0.0540181	LAPTM5
chr1	11202786	11203154	369	*	3	2.22836e-07	0.366976	0.42058	0.520452	-0.0766261	-0.0549318	MTOR
chr7	84001551	84002356	806	*	5	2.23046e-07	0.668575	0.515985	0.797659	-0.0883842	-0.0134412	SEMA3A
chr3	164912187	164915115	2929	*	17	2.23183e-07	0.987887	0.606689	0.99761	0.0737365	0.0241966	SLITRK3
chr19	36246395	36249212	2818	*	23	2.23905e-07	0.969944	0.573544	0.997325	-0.09936	-0.00817168	C19orf55, HSPB6
chr4	165797666	165798316	651	*	3	2.2429e-07	0.880651	0.615008	0.870503	0.17622	0.0675402	RP11-366M4.3
chr2	48647546	48648104	559	*	3	2.25608e-07	0.801603	0.593407	0.836727	0.0686185	0.0202322	NA
chr15	66998926	66999853	928	*	6	2.29329e-07	0.53817	0.482715	0.753141	-0.0879554	-0.0594707	SMAD6
chr3	50648706	50650410	1705	*	17	2.29516e-07	0.999766	0.666334	0.99986	-0.0684605	-0.00515023	MAPKAPK3, CISH
chr12	133382656	133384565	1910	*	6	2.30405e-07	0.764574	0.503057	0.820829	-0.0945647	-0.0447699	GOLGA3
chr6	45645147	45645597	451	*	4	2.308e-07	0.373835	0.432282	0.572387	0.0939083	0.0731888	NA
chr5	50265407	50266713	1307	*	13	2.30939e-07	0.980457	0.599971	0.990808	0.116065	0.0379041	CTD-2089N3.3, CTD-2089N3.2
chr16	88228257	88228780	524	*	5	2.32751e-07	0.367867	0.438087	0.606465	0.134872	0.0739923	LA16c-444G7.2
chr12	122018177	122020205	2029	*	22	2.34289e-07	0.952068	0.588119	0.997603	0.0517469	0.0154003	RP13-941N14.1, KDM2B
chr2	105198793	105199581	789	*	6	2.34565e-07	0.369983	0.440103	0.636614	-0.0939591	-0.0633397	NA
chr19	4636208	4636457	250	*	3	2.35537e-07	0.823907	0.511854	0.73432	-0.0392908	-0.0208862	NA
chr1	21044031	21045423	1393	*	12	2.36779e-07	0.996852	0.642081	0.996737	-0.0706486	0.00493479	KIF17
chr13	113974988	113977332	2345	*	9	2.42419e-07	0.864698	0.539396	0.929845	-0.0838879	-0.0321037	LAMP1
chr18	77335239	77336267	1029	*	6	2.42822e-07	0.811636	0.522046	0.846341	0.0802763	0.0361997	NA
chr3	160822372	160823781	1410	*	23	2.4428e-07	0.999559	0.634277	0.99988	0.0588795	0.0171255	NMD3, B3GALNT1
chr6	38681093	38683186	2094	*	8	2.44779e-07	0.782494	0.544231	0.908563	0.0969608	0.0362132	DNAH8, RP3-503A6.2
chr5	77241782	77243121	1340	*	6	2.46234e-07	0.343713	0.428732	0.609103	-0.0879133	-0.0797276	RP11-107N7.1
chr13	32524193	32525479	1287	*	4	2.46249e-07	0.740833	0.477957	0.712596	0.0982175	0.0627109	EEF1DP3
chr15	70387094	70388014	921	*	5	2.47625e-07	0.372116	0.435762	0.605937	0.0949596	0.0672893	TLE3
chr2	38830581	38831686	1106	*	9	2.47625e-07	0.949468	0.61297	0.97869	0.142511	0.0166251	HNRNPLL
chr3	50310475	50311213	739	*	10	2.49482e-07	0.993862	0.615787	0.990268	0.0858827	0.0284946	SEMA3B
chr5	14173773	14174713	941	*	3	2.50704e-07	0.4161	0.441136	0.564368	0.119449	0.0742889	TRIO
chr11	560589	562188	1600	*	15	2.50745e-07	0.996139	0.674652	0.999512	0.104301	-0.00279197	RASSF7, C11orf35
chr20	56135609	56136488	880	*	8	2.50953e-07	0.703781	0.503392	0.854324	-0.085882	-0.0463545	PCK1
chr18	19760267	19761485	1219	*	4	2.51258e-07	0.476942	0.472743	0.661763	-0.0928953	-0.0640045	GATA6
chr10	96122379	96123172	794	*	9	2.52733e-07	0.999329	0.735072	0.999302	-0.0280267	-0.00830855	NOC3L
chr10	106340169	106340238	70	*	3	2.52809e-07	0.324877	0.396585	0.475539	-0.0877932	-0.0849783	NA
chr8	145727318	145729196	1879	*	17	2.53719e-07	0.933452	0.553464	0.984472	-0.0762879	-0.0395573	PPP1R16A, GPT, CTD-2517M22.14
chr6	112670885	112671958	1074	*	5	2.55463e-07	0.598831	0.511413	0.779872	-0.111619	-0.0588118	RP11-506B6.6, RFPL4B
chr13	114916668	114918702	2035	*	11	2.55655e-07	0.97614	0.587783	0.983272	0.110015	0.0374269	NA
chr19	42069883	42071943	2061	*	12	2.55909e-07	0.746591	0.532289	0.937918	0.0368599	0.0202031	CEACAM21
chr17	75314602	75316233	1632	*	15	2.56253e-07	0.858386	0.556662	0.976945	0.0996617	0.0419321	2009-09-01
chr2	109605518	109606018	501	*	6	2.56411e-07	0.40763	0.451529	0.667768	-0.0839016	-0.059483	EDAR
chr17	1547939	1549896	1958	*	12	2.5748e-07	0.833146	0.551504	0.956404	0.0925841	0.0401104	SCARF1, RILP
chr5	131592959	131594335	1377	*	10	2.58853e-07	0.685838	0.5041	0.879605	-0.0908055	-0.0422209	PDLIM4, P4HA2
chr2	73150923	73151966	1044	*	8	2.60466e-07	0.774161	0.551799	0.915083	0.0618063	0.0335136	EMX1
chr4	143767118	143768412	1295	*	13	2.60892e-07	0.991899	0.666123	0.998708	-0.0594979	-0.00783625	INPP4B
chr15	80351213	80352378	1166	*	13	2.63378e-07	0.985906	0.610467	0.994511	0.0395471	0.00807911	ZFAND6
chr6	159457395	159459118	1724	*	7	2.64277e-07	0.855953	0.576552	0.934638	0.112401	0.0198467	RP1-111C20.4, TAGAP
chr6	6724842	6725495	654	*	5	2.66845e-07	0.542516	0.465537	0.698299	0.102873	0.043872	NA
chr15	96909322	96912955	3634	*	13	2.67123e-07	0.580161	0.501973	0.894964	0.0976662	0.0626054	RP11-522B15.3
chr9	133768931	133769695	765	*	6	2.67483e-07	0.526043	0.479611	0.746744	0.0887802	0.0494638	QRFP
chr16	85253980	85254655	676	*	4	2.68048e-07	0.537746	0.502158	0.715816	-0.0841977	-0.0617562	NA
chr22	22597965	22599332	1368	*	6	2.70048e-07	0.612208	0.506891	0.80163	0.0940956	0.0303602	VPREB1
chr2	84742902	84743935	1034	*	13	2.7027e-07	0.986263	0.608987	0.993318	-0.0846002	-0.0146583	DNAH6
chr6	16237920	16239799	1880	*	14	2.7246e-07	0.978071	0.569452	0.985711	0.0892372	0.0232003	GMPR
chr1	22611618	22612776	1159	*	3	2.73592e-07	0.652076	0.484892	0.683036	-0.153858	-0.0972867	NA
chr14	24781881	24783620	1740	*	10	2.73659e-07	0.65068	0.514181	0.885919	0.0888204	0.0497739	LTB4R
chr7	27150031	27150598	568	*	5	2.73721e-07	0.471935	0.46704	0.685058	-0.157387	-0.0687795	HOXA-AS2, HOXA3
chr11	131849929	131851353	1425	*	5	2.74807e-07	0.315776	0.412898	0.549541	0.0927604	0.0715635	NTM, RP11-697E14.2
chr12	7167313	7169154	1842	*	12	2.78882e-07	0.941708	0.576	0.974863	-0.109263	-0.0482046	C1S
chr2	175199259	175200844	1586	*	14	2.82915e-07	0.962744	0.572615	0.983352	0.062835	0.0273801	SP9, AC018470.1
chr12	125353973	125354928	956	*	4	2.83414e-07	0.312481	0.403164	0.508432	0.112799	0.0642447	SCARB1
chr5	166736896	166737388	493	*	6	2.86986e-07	0.673398	0.530523	0.844226	0.0696972	0.0237164	TENM2
chr10	678920	680352	1433	*	6	2.87049e-07	0.651169	0.519843	0.824672	-0.0450185	-0.0293357	DIP2C
chr17	1686627	1687348	722	*	4	2.87491e-07	0.51686	0.476368	0.680365	0.117995	0.0711496	SMYD4
chr7	139320346	139320964	619	*	5	2.88568e-07	0.808794	0.568817	0.876116	0.0916064	0.0139832	HIPK2
chr2	139325762	139326633	872	*	4	2.89101e-07	0.742269	0.581872	0.852208	-0.0888981	-0.0252024	SPOPL
chr2	110883862	110885275	1414	*	5	2.9267e-07	0.930688	0.640152	0.951101	0.140285	0.0295958	NPHP1, AC013268.1
chr11	17591822	17591873	52	*	3	2.94968e-07	0.322881	0.395357	0.473301	-0.105537	-0.0770408	OTOG
chr10	94589973	94591097	1125	*	7	2.95194e-07	0.676826	0.490152	0.811603	0.0764584	0.0431668	EXOC6
chr11	118475898	118477406	1509	*	9	2.95871e-07	0.715701	0.497233	0.856393	-0.0770228	-0.0411649	PHLDB1
chr20	17673325	17674579	1255	*	7	2.96756e-07	0.57586	0.489006	0.794991	-0.0944364	-0.0482531	BANF2
chr5	175108168	175109114	947	*	8	2.96821e-07	0.682785	0.509461	0.858444	-0.102165	-0.0575726	HRH2
chr10	98460656	98461348	693	*	6	2.98533e-07	0.686299	0.525758	0.841882	0.117965	0.0483305	PIK3AP1
chr4	129474397	129475200	804	*	4	2.99814e-07	0.599593	0.469941	0.687555	0.0453228	0.0108466	RP11-130C6.1
chr8	87081553	87083025	1473	*	11	3.04143e-07	0.919009	0.56359	0.965385	0.0993093	0.0300241	ATP6V0D2, PSKH2
chr2	182321269	182322898	1630	*	16	3.07057e-07	0.99907	0.672026	0.999744	0.0457604	0.00709119	ITGA4
chr12	123355562	123357517	1956	*	5	3.11473e-07	0.49885	0.469016	0.697672	0.111568	0.0764594	VPS37B
chr14	51133335	51135730	2396	*	15	3.15643e-07	0.984765	0.616164	0.996744	0.058723	0.0100892	SAV1
chr1	8003277	8005108	1832	*	7	3.1937e-07	0.88604	0.577165	0.938558	0.116866	0.0169253	NA
chr3	52738135	52739975	1841	*	17	3.2048e-07	0.994748	0.634494	0.999095	-0.0433698	-0.00840514	SPCS1, GLT8D1
chr21	44036605	44037470	866	*	6	3.20803e-07	0.718185	0.523719	0.846639	0.0561495	0.0137664	NA
chr2	191517645	191518620	976	*	4	3.21268e-07	0.55731	0.468345	0.678099	-0.10658	-0.00801814	NAB1
chr3	172241008	172241975	968	*	5	3.21578e-07	0.424445	0.460749	0.659272	0.0578281	0.0475578	TNFSF10
chr1	65211057	65212310	1254	*	4	3.22872e-07	0.556009	0.487484	0.705868	0.110869	0.0422332	RAVER2
chr12	8184676	8185713	1038	*	11	3.24855e-07	0.986834	0.618745	0.991202	-0.0466836	0.0025822	FOXJ2
chr1	2382583	2383687	1105	*	7	3.27068e-07	0.940484	0.659257	0.98068	-0.0912856	-0.0293999	PLCH2
chr6	33172817	33176673	3857	*	49	3.27557e-07	1	0.66119	1	-0.0651194	-0.00171427	HSD17B8, MIR219-1, RING1
chr15	59500449	59501408	960	*	4	3.31386e-07	0.565699	0.461972	0.670452	-0.128954	-0.084443	LDHAL6B, MYO1E
chr1	111746640	111748268	1629	*	14	3.31606e-07	0.829337	0.555981	0.970728	0.112171	0.0346864	CHI3L2, DENND2D
chr11	67325980	67326225	246	*	5	3.34141e-07	0.321508	0.416674	0.557088	-0.0776029	-0.0689305	NA
chr6	155469004	155470095	1092	*	4	3.35789e-07	0.625976	0.506303	0.745071	-0.060538	-0.0413272	TIAM2
chr5	174119337	174120335	999	*	5	3.36949e-07	0.376044	0.439579	0.612426	0.0923617	0.0599868	NA
chr6	28979210	28980609	1400	*	12	3.37236e-07	0.996972	0.646241	0.996791	-0.0792565	-0.0167723	NA
chr17	73321916	73322562	647	*	4	3.38533e-07	0.348929	0.41889	0.545336	0.097101	0.0727011	GRB2
chr17	77961719	77962682	964	*	6	3.41889e-07	0.392826	0.446169	0.654455	-0.0760726	-0.0622492	TBC1D16
chr20	36717480	36718164	685	*	3	3.42694e-07	0.906942	0.626732	0.886688	0.0549747	0.0126424	RPRD1B
chr17	47091038	47092272	1235	*	9	3.44961e-07	0.73002	0.55432	0.922837	0.0956904	0.00897711	IGF2BP1, RP11-501C14.6
chr2	204973116	204974313	1198	*	3	3.45173e-07	0.661226	0.518306	0.724152	-0.106579	-0.0272902	AC009965.2
chr17	80158796	80159595	800	*	4	3.45549e-07	0.373142	0.429081	0.568664	-0.0825764	-0.0319799	CCDC57
chr4	48136234	48137219	986	*	7	3.46063e-07	0.83521	0.565562	0.91837	0.0620192	0.0186183	TXK
chr1	158978468	158979538	1071	*	7	3.46914e-07	0.997828	0.671597	0.992497	0.105247	0.0264554	IFI16
chr17	45786010	45786890	881	*	7	3.47233e-07	0.860835	0.563783	0.92318	-0.106462	-0.0389499	TBKBP1
chr11	77524704	77525780	1077	*	4	3.49238e-07	0.952573	0.666479	0.951349	-0.0412092	-0.0143042	RSF1, AP000580.1
chr17	80185566	80186956	1391	*	11	3.50911e-07	0.89397	0.54441	0.951202	0.0813653	0.0399256	SLC16A3
chr17	8905090	8908225	3136	*	14	3.5268e-07	0.966764	0.596515	0.99277	0.0945102	0.0295973	NA
chr15	71040673	71041066	394	*	3	3.54069e-07	0.533745	0.469447	0.638197	0.100871	0.0770211	UACA
chr12	4397947	4398618	672	*	4	3.55273e-07	0.561639	0.462786	0.670901	0.100131	0.0673258	CCND2
chr14	99878552	99880406	1855	*	6	3.55434e-07	0.587709	0.499492	0.789633	-0.106278	-0.0553503	SETD3
chr7	98245716	98247142	1427	*	6	3.59909e-07	0.89342	0.566736	0.911175	0.056727	0.0247417	NPTX2
chr1	41445105	41447780	2676	*	17	3.60139e-07	0.992291	0.619026	0.998574	-0.0622645	-0.0155617	CTPS1
chr2	42325097	42326070	974	*	3	3.60491e-07	0.675789	0.555287	0.770922	0.090611	0.0324314	NA
chr22	42228398	42229324	927	*	13	3.62132e-07	0.999847	0.681941	0.999538	0.048774	0.00358199	SREBF2, RP5-821D11.7
chr11	107649415	107650702	1288	*	4	3.63601e-07	0.651284	0.51365	0.764168	-0.112644	-0.0496738	AP001024.1
chr1	226734755	226737245	2491	*	13	3.66373e-07	0.997928	0.665408	0.998806	-0.0687736	-0.0111496	C1orf95
chr1	167598521	167599830	1310	*	15	3.67458e-07	0.976849	0.563684	0.984923	0.0729594	0.0287291	RCSD1, RP3-455J7.4
chr6	156828989	156829146	158	*	3	3.68992e-07	0.324895	0.396597	0.475561	-0.103163	-0.0813263	NA
chr2	286830	289731	2902	*	18	3.69775e-07	0.999287	0.645975	0.999679	-0.0884566	-0.00314817	AC079779.4, FAM150B
chr2	178256731	178257923	1193	*	17	3.70459e-07	0.99679	0.623793	0.999007	0.110476	0.00201055	AGPS, NFE2L2, AC074286.1
chr19	47852304	47853009	706	*	11	3.70935e-07	0.99589	0.657621	0.996983	-0.0724718	-0.0039542	DHX34
chr8	120006745	120007630	886	*	4	3.71824e-07	0.724745	0.525321	0.792598	-0.0993208	-0.0554936	NA
chr5	149682518	149683334	817	*	7	3.73431e-07	0.90443	0.5864	0.946802	-0.0941622	-0.034679	ARSI
chr2	95831158	95831943	786	*	8	3.75619e-07	0.897795	0.602492	0.964707	-0.036757	-0.00471618	ZNF2, ZNF514
chr1	158533225	158534679	1455	*	6	3.76238e-07	0.715607	0.510336	0.818926	0.105078	0.0471819	OR6P1
chr19	2094684	2097412	2729	*	19	3.76749e-07	0.894807	0.550393	0.986855	0.093562	0.010328	IZUMO4, MOB3A
chr4	144434046	144435822	1777	*	18	3.77264e-07	0.99979	0.663664	0.999861	0.0380075	-0.00429501	SMARCA5, SMARCA5-AS1
chr12	122355247	122356852	1606	*	15	3.79667e-07	0.941551	0.596373	0.992776	0.109618	0.024042	PSMD9, RP11-87C12.2, WDR66
chr4	2845013	2846155	1143	*	14	3.82707e-07	0.999988	0.683908	0.999676	0.0236087	-0.000196736	ADD1
chr8	74331668	74332829	1162	*	9	3.87895e-07	0.944777	0.568138	0.960156	0.0909747	0.0122375	STAU2-AS1, STAU2
chr16	15488936	15489794	859	*	5	3.91196e-07	0.594572	0.502645	0.766896	-0.0810423	-0.0108855	MPV17L, RP11-1021N1.1
chr11	9684410	9686532	2123	*	15	3.91196e-07	0.996438	0.626448	0.998238	0.0496283	0.0113149	SWAP70
chr10	14879193	14881096	1904	*	17	3.9122e-07	1	0.707749	0.999982	0.0242821	0.00524051	HSPA14, CDNF
chr1	33720530	33722720	2191	*	10	3.93442e-07	0.947337	0.571349	0.967113	0.084749	0.00920169	ZNF362
chr3	14581777	14582901	1125	*	7	3.95759e-07	0.606776	0.491222	0.79576	-0.0807602	-0.0524861	GRIP2
chr13	31287442	31287880	439	*	3	3.96365e-07	0.353462	0.412608	0.505981	0.121475	0.0828562	NA
chr17	55361912	55363072	1161	*	5	3.96946e-07	0.519925	0.476084	0.710949	0.096908	0.0774399	MSI2
chr2	23746926	23748617	1692	*	8	3.97391e-07	0.387465	0.45253	0.704644	-0.107708	-0.0721239	KLHL29, AC011239.1
chr5	2727713	2727907	195	*	3	3.98153e-07	0.324841	0.396564	0.475499	-0.143715	-0.116237	NA
chr7	78400383	78402127	1745	*	8	3.99354e-07	0.802183	0.527726	0.895008	0.0763171	0.0379755	MAGI2
chr7	142027996	142028043	48	*	3	4.01418e-07	0.418778	0.440267	0.564867	0.0881552	0.0705168	NA
chr1	223085402	223085998	597	*	3	4.02411e-07	0.461006	0.467213	0.609443	-0.16133	-0.0936017	DISP1
chr20	62551654	62551913	260	*	3	4.02625e-07	0.547231	0.47401	0.647085	-0.055206	-0.0137957	DNAJC5
chr15	91304710	91306178	1469	*	9	4.09394e-07	0.711575	0.517372	0.88512	0.0760069	0.0474696	BLM
chr8	21822585	21824555	1971	*	4	4.09722e-07	0.815146	0.543764	0.83277	0.121003	0.0430295	XPO7
chr17	80673675	80675235	1561	*	13	4.10514e-07	0.998006	0.662728	0.998841	-0.0403081	-0.000102029	FN3KRP, RP11-388C12.1
chr16	86120849	86122089	1241	*	6	4.11646e-07	0.602829	0.490703	0.774773	-0.0956185	-0.0620993	RP11-805I24.1
chr11	128557965	128562408	4444	*	17	4.1243e-07	0.764038	0.532336	0.966979	-0.130152	-0.0165681	FLI1, SENCR
chr13	36919674	36921174	1501	*	19	4.15022e-07	0.999905	0.691873	0.999976	0.0422444	0.00544388	SPG20OS, SPG20
chr6	170462469	170463397	929	*	6	4.15252e-07	0.897443	0.555712	0.910715	0.0777931	0.0365477	NA
chr10	118896012	118897904	1893	*	12	4.15389e-07	0.986253	0.607393	0.989609	0.0557026	0.0195842	VAX1
chr7	156684974	156686691	1718	*	13	4.16041e-07	0.978583	0.60201	0.991628	0.0548412	0.00183319	LMBR1
chr10	48573302	48573444	143	*	3	4.16347e-07	0.388573	0.428807	0.539389	0.0369116	0.0309123	NA
chr2	6910393	6912382	1990	*	9	4.16455e-07	0.938696	0.573676	0.959388	0.109649	0.0117274	LINC00487
chr14	22986466	22989580	3115	*	9	4.16616e-07	0.576542	0.490381	0.831142	-0.0832164	-0.0374269	TRAJ26, TRAJ25, TRAJ24, TRAJ23
chr12	8210810	8211391	582	*	4	4.17245e-07	0.373155	0.429181	0.568759	0.0976749	0.0736839	C3AR1
chr3	161089247	161091175	1929	*	21	4.19233e-07	0.999809	0.657354	0.999935	0.0446844	0.00674657	SPTSSB
chr4	128801645	128802479	835	*	15	4.19745e-07	0.985967	0.611401	0.996141	-0.0595968	-0.00595572	PLK4
chr3	9956506	9959128	2623	*	15	4.19844e-07	0.996532	0.621297	0.997907	-0.0786205	0.00517343	IL17RE, IL17RC
chr16	89600003	89601214	1212	*	7	4.21281e-07	0.822047	0.538686	0.890731	0.0963667	0.0233196	SPG7
chr13	115046058	115046957	900	*	6	4.21946e-07	0.852323	0.535267	0.87875	-0.07855	-0.0389661	NA
chr13	113743564	113745162	1599	*	10	4.23082e-07	0.815221	0.55532	0.944747	-0.075631	-0.0354839	MCF2L
chr12	123214554	123215940	1387	*	14	4.23088e-07	0.655946	0.521124	0.931597	-0.0805736	-0.0547528	HCAR1
chr12	122985044	122987034	1991	*	13	4.258e-07	0.974971	0.596519	0.991411	0.104073	0.0276924	ZCCHC8
chr6	134861241	134862402	1162	*	5	4.30144e-07	0.769701	0.551826	0.86211	0.125968	0.0473775	RP11-557H15.4
chr8	75261544	75263248	1705	*	12	4.30226e-07	0.972574	0.615812	0.992566	-0.0434912	0.00347588	GDAP1, CTD-2320G14.2
chr4	166299786	166301256	1471	*	14	4.30302e-07	0.994274	0.614248	0.996894	-0.106243	-0.010934	CPE
chr14	100905738	100906689	952	*	4	4.31684e-07	0.500344	0.457155	0.649603	-0.100804	-0.0647726	WDR25
chr1	151103211	151106771	3561	*	15	4.31971e-07	0.635116	0.497246	0.915385	0.107936	-0.0271859	RP11-68I18.10, SEMA6C
chr4	140201065	140202327	1263	*	13	4.35028e-07	0.99125	0.629329	0.996766	-0.0679845	-0.023233	MGARP, NDUFC1
chr6	30027916	30030010	2095	*	44	4.35512e-07	1	0.678102	1	0.0456435	0.00131719	ZNRD1, ZNRD1-AS1
chr15	79229592	79229985	394	*	5	4.43933e-07	0.717956	0.505157	0.799386	0.0858595	0.0475117	CTSH
chr10	21461979	21463485	1507	*	15	4.46665e-07	0.997493	0.669527	0.999531	0.0270143	0.0068199	NEBL-AS1, NEBL
chr17	26220465	26221888	1424	*	10	4.46836e-07	0.998987	0.65102	0.99639	0.102255	0.0181548	LYRM9
chr3	14219389	14220835	1447	*	22	4.47537e-07	0.999998	0.729927	0.999999	-0.0363691	0.000594089	LSM3, XPC
chr22	44420316	44422199	1884	*	12	4.49377e-07	0.929381	0.593228	0.985031	0.096377	0.0390258	PARVB
chr15	59279345	59279994	650	*	11	4.5137e-07	0.999924	0.703793	0.999596	-0.117682	-0.0314708	RNF111
chr14	105287326	105288878	1553	*	8	4.55117e-07	0.96435	0.629955	0.979815	-0.0848723	-0.0338382	LINC00638
chr3	177076224	177077684	1461	*	7	4.55125e-07	0.649494	0.510413	0.836041	0.0799225	0.040287	NA
chr9	102586628	102588232	1605	*	7	4.55942e-07	0.806211	0.492577	0.82423	0.0823513	0.0495614	NR4A3
chr21	34755681	34756016	336	*	4	4.57457e-07	0.374057	0.429891	0.570002	0.0775076	0.05358	NA
chr17	74479764	74481798	2035	*	5	4.57999e-07	0.647353	0.481027	0.736618	0.116615	0.0513374	RHBDF2
chr16	57843521	57844572	1052	*	9	4.58854e-07	0.785776	0.518648	0.893739	0.0929895	0.0455665	CTD-2600O9.1, KIFC3
chr1	91182708	91184290	1583	*	11	4.59262e-07	0.97846	0.633686	0.99355	0.0586379	0.0100449	BARHL2
chr5	3092821	3093712	892	*	6	4.6135e-07	0.673534	0.510147	0.820545	-0.0842043	0.0148867	NA
chr7	101361395	101361745	351	*	3	4.64073e-07	0.323634	0.395822	0.474147	0.0838075	0.0792983	NA
chr16	1127792	1130449	2658	*	17	4.653e-07	0.974749	0.576145	0.993465	-0.10349	-0.0194269	SSTR5, SSTR5-AS1
chr12	10123440	10124084	645	*	3	4.71135e-07	0.525302	0.469201	0.635315	0.130778	0.0808445	CLEC12A
chr2	128175300	128176454	1155	*	6	4.72882e-07	0.998983	0.667182	0.986532	-0.085243	-0.0102253	PROC
chr2	23728776	23729523	748	*	3	4.74022e-07	0.815639	0.57927	0.82023	0.0883239	0.0364537	KLHL29
chr5	912433	913111	679	*	6	4.74712e-07	0.838813	0.5281	0.868177	-0.0773244	-0.0271825	TRIP13
chr12	122515332	122516220	889	*	5	4.75315e-07	0.914678	0.638493	0.947745	0.0685599	0.00347378	NA
chr12	27614991	27615408	418	*	4	4.75696e-07	0.896737	0.620718	0.908144	0.0531998	0.016923	NA
chr9	90452294	90452467	174	*	4	4.77049e-07	0.356565	0.423852	0.554585	-0.0953676	-0.0817348	NA
chr12	121903328	121905955	2628	*	8	4.82425e-07	0.587763	0.486691	0.812726	0.0687271	0.0102619	KDM2B
chr2	103603490	103603713	224	*	3	4.87125e-07	0.362665	0.417191	0.515149	-0.102005	-0.0830517	NA
chr17	9923497	9924479	983	*	4	4.88933e-07	0.52747	0.48525	0.692863	0.119622	0.0740178	GAS7
chr17	76814686	76815217	532	*	3	4.89246e-07	0.684636	0.531628	0.744262	0.116806	0.060174	USP36
chr19	55896449	55898727	2279	*	22	4.8937e-07	0.999999	0.70069	0.999999	-0.0676404	-0.00377107	RPL28
chr12	114273539	114273782	244	*	4	4.90437e-07	0.336463	0.414586	0.533977	-0.113539	-0.0804976	RBM19
chr6	33150736	33152008	1273	*	10	4.91906e-07	0.955804	0.609676	0.985456	0.118328	0.0331991	COL11A2
chr8	125259690	125259939	250	*	3	4.95364e-07	0.335666	0.402968	0.487383	0.0930133	0.070352	NA
chr4	89744279	89744963	685	*	7	4.95401e-07	0.870251	0.531744	0.88721	0.0344756	0.0160209	FAM13A
chr3	169382106	169383292	1187	*	3	4.95466e-07	0.647333	0.484475	0.681732	-0.134469	-0.0849202	NA
chr3	11645440	11646490	1051	*	5	4.9594e-07	0.324105	0.418319	0.560417	-0.0873812	-0.0703756	VGLL4
chr6	32809960	32813715	3756	*	63	4.96182e-07	1	0.678949	1	0.0785057	0.00802919	TAPSAR1, PSMB9, PSMB8, TAP1
chr7	155058928	155059486	559	*	5	4.99026e-07	0.993643	0.704622	0.984434	-0.0385927	-0.0118654	AC099552.2
chr5	76381538	76384057	2520	*	16	5.01475e-07	0.99986	0.68361	0.999885	0.0492314	0.00775356	ZBED3-AS1, ZBED3
chr17	4092306	4093344	1039	*	4	5.06347e-07	0.474302	0.465458	0.652053	0.136919	0.0908009	ANKFY1
chr17	836474	837017	544	*	3	5.06365e-07	0.416592	0.445801	0.568855	-0.134088	-0.0812984	NXN
chr14	92198970	92199710	741	*	3	5.07421e-07	0.942181	0.623028	0.883293	-0.107389	-0.0301225	CATSPERB
chr7	123242599	123243049	451	*	3	5.13854e-07	0.693318	0.515155	0.725794	0.113185	0.013215	ASB15, RP11-390E23.3
chr8	61764676	61765468	793	*	4	5.14248e-07	0.63293	0.506026	0.748899	0.0894962	0.0350998	CHD7
chr1	8180911	8181647	737	*	4	5.15304e-07	0.687358	0.522519	0.782323	0.123275	0.0580367	RP11-431K24.1
chr4	8320997	8321942	946	*	4	5.17651e-07	0.776487	0.597867	0.873808	0.0813633	0.00267363	RP11-774O3.2
chr5	150521167	150521698	532	*	7	5.18981e-07	0.779142	0.485545	0.793411	-0.0865226	-0.0497484	ANXA6
chr5	61874017	61874691	675	*	3	5.20043e-07	0.376446	0.426425	0.530734	0.113195	0.0825277	IPO11, LRRC70
chr4	38806617	38807382	766	*	6	5.22975e-07	0.805747	0.532117	0.864393	0.0920844	0.0423177	TLR1
chr14	102551385	102554977	3593	*	16	5.23495e-07	0.981741	0.573543	0.990819	0.0740898	-0.00339758	HSP90AA1
chr17	25886248	25887224	977	*	6	5.23922e-07	0.65605	0.452826	0.706059	0.101393	0.0531567	KSR1
chr4	90815743	90816310	568	*	5	5.25547e-07	0.71656	0.465592	0.712794	0.126493	0.0680613	MMRN1
chr11	122734623	122735271	649	*	3	5.29402e-07	0.718215	0.490489	0.699012	0.115259	0.0667133	CRTAM
chr10	132632041	132632650	610	*	6	5.29556e-07	0.891475	0.56288	0.905629	-0.0593047	-0.0310546	NA
chr1	14813284	14813587	304	*	3	5.29584e-07	0.4087	0.436668	0.556687	-0.0956301	-0.0779878	NA
chr1	2899264	2900570	1307	*	6	5.29591e-07	0.997243	0.739533	0.995987	-0.121587	-0.0286161	NA
chr11	3915156	3915742	587	*	3	5.30374e-07	0.348608	0.410183	0.501103	0.100736	0.0742516	STIM1
chr16	65210587	65210999	413	*	6	5.32996e-07	0.370407	0.442979	0.640157	-0.069971	-0.0571351	RP11-95H3.1
chr22	46730635	46732299	1665	*	18	5.33658e-07	0.973118	0.593613	0.996335	-0.0541812	-0.0127466	TRMU
chr15	67706106	67706575	470	*	3	5.33737e-07	0.680941	0.487262	0.690352	0.113218	0.0703359	IQCH, IQCH-AS1
chr17	79980611	79981962	1352	*	17	5.35291e-07	0.989231	0.61861	0.998138	-0.0566784	-0.00727485	LRRC45, STRA13
chr7	100471612	100473054	1443	*	13	5.35664e-07	0.980292	0.574495	0.983344	-0.0614681	-0.0181892	SRRT
chr15	96959633	96961054	1422	*	11	5.39226e-07	0.99714	0.615046	0.993776	0.0963719	0.0266113	NA
chr12	31798865	31800301	1437	*	7	5.39229e-07	0.892374	0.549624	0.91593	0.141175	0.0483713	METTL20
chr10	3845545	3847895	2351	*	8	5.40435e-07	0.842303	0.523542	0.89978	0.122366	0.0579531	NA
chr9	13278626	13280025	1400	*	8	5.42251e-07	0.67888	0.525431	0.877107	0.0523712	0.0251574	MPDZ, RP11-272P10.2
chr9	128908709	128909101	393	*	3	5.43403e-07	0.480863	0.462034	0.612413	0.0915438	0.058851	RP11-343J18.2
chr2	203035481	203037137	1657	*	7	5.43857e-07	0.785312	0.518955	0.863377	0.117739	0.042289	AC079354.1
chr21	28215972	28218789	2818	*	10	5.44817e-07	0.985892	0.620542	0.98846	0.0644623	0.0165853	ADAMTS1
chr15	75335123	75335524	402	*	6	5.44968e-07	0.368844	0.441326	0.637451	0.0916336	0.0605231	PPCDC
chr3	77088206	77089765	1560	*	8	5.45343e-07	0.722276	0.552471	0.908425	-0.0662243	0.00207145	ROBO2
chr19	30865486	30867158	1673	*	7	5.45745e-07	0.919569	0.602713	0.958531	0.0593341	0.0226888	ZNF536
chr2	202671158	202673010	1853	*	8	5.46747e-07	0.865207	0.505103	0.867606	-0.0902166	-0.0523768	CDK15
chr18	74633766	74634284	519	*	3	5.48001e-07	0.473686	0.456577	0.604204	0.125047	0.0674442	ZNF236
chr11	65405760	65407734	1975	*	11	5.48252e-07	0.9435	0.531405	0.938586	0.0773675	0.0322246	SIPA1
chr3	33155133	33156716	1584	*	14	5.48611e-07	0.999948	0.705813	0.999917	0.0393425	0.00400857	CRTAP
chr7	22602133	22602923	791	*	5	5.49446e-07	0.819305	0.518718	0.823528	0.122464	0.0597588	STEAP1B
chr1	245018893	245020058	1166	*	5	5.49464e-07	0.391838	0.448615	0.630271	0.118724	0.0820513	HNRNPU
chr7	17336978	17338080	1103	*	5	5.52028e-07	0.58797	0.488043	0.742999	0.0811592	-0.00595968	AC003075.4
chr7	86736916	86738830	1915	*	5	5.53081e-07	0.634682	0.494393	0.768794	-0.0979388	-0.042493	NA
chr20	32972747	32973505	759	*	3	5.53787e-07	0.859422	0.612007	0.865306	0.140884	0.047629	ITCH
chr12	80836629	80837837	1209	*	4	5.55805e-07	0.428285	0.447766	0.61437	-0.097946	-0.0752385	PTPRQ
chr1	236046939	236047285	347	*	4	5.57301e-07	0.924217	0.655162	0.941014	-0.0768783	-0.0121169	LYST
chr22	22287697	22288508	812	*	4	5.59788e-07	0.847816	0.584401	0.866309	0.0277701	-0.00581405	PPM1F
chr1	226068334	226071128	2795	*	18	5.59788e-07	0.999946	0.67138	0.99992	0.071672	0.00390524	TMEM63A
chr10	64959524	64960425	902	*	3	5.62142e-07	0.790534	0.594643	0.837036	-0.161934	-0.0662666	JMJD1C
chr13	34184663	34185311	649	*	8	5.62525e-07	0.425975	0.466386	0.738501	-0.0735632	-0.0572461	RP11-37L2.1, RP11-141M1.3
chr1	26324082	26325870	1789	*	15	5.63904e-07	0.997937	0.618748	0.997784	-0.0833203	-0.008414	PAFAH2
chr5	95177821	95179625	1805	*	4	5.65199e-07	0.534727	0.487691	0.701199	0.143765	0.0953982	AC008592.4
chr1	112531263	112534124	2862	*	21	5.66347e-07	0.994216	0.612699	0.999335	0.0671207	0.0147671	RP11-88H9.2, KCND3
chr6	150184916	150186488	1573	*	17	5.6666e-07	0.998155	0.612195	0.99856	-0.0514691	0.00598702	RP11-244K5.8, LRP11
chr1	8000314	8001309	996	*	6	5.69966e-07	0.693532	0.53371	0.850229	-0.124518	-0.0392682	TNFRSF9
chr12	6483708	6487113	3406	*	24	5.74194e-07	0.990404	0.576306	0.998262	-0.0954389	-0.031671	LTBR, SCNN1A
chr12	116077537	116078139	603	*	5	5.74215e-07	0.996095	0.591394	0.928544	0.0963705	0.0388676	RP11-1028N23.4
chr11	119231741	119233234	1494	*	4	5.77968e-07	0.50508	0.4782	0.679697	-0.106541	-0.0721675	USP2
chr12	46780084	46781487	1404	*	6	5.79199e-07	0.864883	0.555518	0.902761	0.117092	0.0373618	RP11-96H19.1, RP11-474P2.4
chr15	83775693	83777082	1390	*	16	5.79199e-07	0.99971	0.644179	0.999372	0.0911799	0.00760568	TM6SF1
chr17	62009607	62010456	850	*	7	5.79803e-07	0.676089	0.512566	0.842876	0.107344	0.0460605	CD79B
chr12	28658134	28658805	672	*	4	5.80406e-07	0.808062	0.603945	0.883973	-0.0534703	-0.0138165	CCDC91, RNA5SP355
chr5	95196871	95197476	606	*	5	5.82317e-07	0.343734	0.42562	0.579621	0.0887914	0.0695581	NA
chr20	45946271	45948453	2183	*	10	5.86897e-07	0.770544	0.499898	0.884421	0.0711207	0.0375157	AL031666.2, ZMYND8
chr3	194867333	194868843	1511	*	9	5.87026e-07	0.766171	0.505774	0.871316	0.0739526	0.0418177	XXYLT1-AS2, XXYLT1, RN7SL36P
chr19	38343327	38344455	1129	*	3	5.87322e-07	0.327317	0.398067	0.478257	-0.113801	-0.0928082	AC016582.2
chr9	111775933	111777278	1346	*	6	5.88786e-07	0.903749	0.549667	0.89134	-0.101196	-0.0296154	NA
chr19	35530254	35532097	1844	*	15	5.89209e-07	0.88507	0.551708	0.972382	0.0909214	0.0369508	SCN1B, HPN
chr16	71841924	71844250	2327	*	20	5.93311e-07	0.999597	0.668176	0.99993	0.0860001	0.00318683	AP1G1
chr7	151123652	151125095	1444	*	6	5.95489e-07	0.702646	0.51852	0.82872	-0.0834559	-0.0497779	RP4-555L14.4
chr12	122124739	122125276	538	*	6	5.96952e-07	0.997496	0.636467	0.97549	0.0519311	0.00276439	NA
chr12	68619556	68620370	815	*	5	6.08762e-07	0.979608	0.609004	0.932944	0.14461	0.0438725	IFNG-AS1, IL26
chr7	93520269	93521196	928	*	11	6.10509e-07	0.98215	0.657663	0.996112	0.0938982	0.0102489	GNGT1, AC002076.10, TFPI2
chr7	92645436	92646595	1160	*	3	6.13257e-07	0.328301	0.398658	0.479346	0.127551	0.0702447	NA
chr20	31115075	31116012	938	*	3	6.1382e-07	0.410502	0.444549	0.564684	0.107134	0.0680162	C20orf112
chr16	2580833	2582597	1765	*	12	6.14625e-07	0.996163	0.615158	0.994386	0.0431552	0.00330523	AMDHD2, CEMP1, MIR3178
chr2	136498715	136500134	1420	*	12	6.16317e-07	0.994296	0.676358	0.998842	-0.0341595	-0.00538798	UBXN4
chr6	166190016	166190134	119	*	3	6.18267e-07	0.3708	0.423326	0.524934	0.0893801	0.0808705	PDE10A
chr17	77967501	77967813	313	*	4	6.18734e-07	0.417407	0.452338	0.614635	0.106745	0.0727971	TBC1D16
chr12	3835876	3836911	1036	*	4	6.1947e-07	0.309958	0.402006	0.50574	0.0883949	0.0699584	EFCAB4B
chr3	81811322	81812412	1091	*	6	6.19573e-07	0.510096	0.482567	0.745084	0.114482	0.0148811	RP11-142L1.1
chr9	26945635	26947505	1871	*	15	6.19759e-07	0.994504	0.614997	0.99716	-0.0537595	-0.0139722	IFT74, PLAA
chr4	57686587	57688337	1751	*	7	6.21056e-07	0.418532	0.45814	0.703709	0.076227	0.0433279	SPINK2
chr13	45991975	45993412	1438	*	14	6.22056e-07	0.999935	0.683866	0.999741	-0.0350883	0.000692927	SLC25A30-AS1, SLC25A30
chr1	46805525	46807522	1998	*	23	6.23135e-07	0.999983	0.711717	0.999999	0.0884281	0.00136786	NSUN4
chr15	68127851	68129069	1219	*	6	6.25737e-07	0.858523	0.562324	0.904399	0.0452829	0.0211437	RP11-34F13.3, RP11-34F13.2
chr4	38110810	38111786	977	*	9	6.32262e-07	0.988007	0.593743	0.977524	-0.0720961	-0.0173229	TBC1D1
chr1	235752329	235752925	597	*	3	6.36538e-07	0.582471	0.477109	0.659846	-0.0864783	-0.0623309	GNG4
chr2	202286912	202288059	1148	*	4	6.3747e-07	0.523843	0.495125	0.704132	-0.0794902	0.00998931	STRADB, TRAK2
chr5	132202029	132203292	1264	*	17	6.38465e-07	0.999919	0.670981	0.999887	-0.0602003	-0.0107702	UQCRQ, GDF9
chr12	132303409	132303880	472	*	5	6.40217e-07	0.641204	0.473329	0.724645	0.138349	0.0759653	NA
chr19	47838767	47840366	1600	*	6	6.43266e-07	0.375799	0.440998	0.640528	0.120141	0.0736472	C5AR2
chr13	100309351	100311614	2264	*	7	6.43266e-07	0.456547	0.458921	0.714901	0.0757835	0.0350129	CLYBL
chr3	169762221	169763007	787	*	3	6.46072e-07	0.442789	0.457803	0.592381	0.111444	0.0827941	GPR160
chr19	44030756	44032076	1321	*	10	6.52666e-07	0.999353	0.64023	0.993805	-0.0450483	-0.0135181	ZNF575, ETHE1
chr12	3427463	3428434	972	*	6	6.54047e-07	0.892912	0.572493	0.918254	0.102435	0.042689	RP5-1063M23.2
chr6	126066699	126069645	2947	*	14	6.555e-07	0.92565	0.560089	0.978156	-0.0678476	0.00324092	HEY2, RP11-624M8.1
chr1	192408606	192408849	244	*	3	6.57078e-07	0.444305	0.461005	0.596102	-0.109755	-0.0650523	NA
chr8	52873358	52875176	1819	*	7	6.60676e-07	0.563868	0.497604	0.799262	0.0875308	0.0467971	RP11-546K22.1
chr2	236411300	236414287	2988	*	7	6.60676e-07	0.897415	0.526754	0.886821	0.0971688	0.0468638	AGAP1
chr15	27112197	27114748	2552	*	11	6.67373e-07	0.996753	0.621516	0.993828	0.111697	0.0217362	GABRA5, GABRB3
chr2	157290905	157292955	2051	*	18	6.67428e-07	0.989345	0.594079	0.99762	0.0550066	0.00311136	GPD2
chr4	174817147	174817910	764	*	3	6.71669e-07	0.81351	0.602601	0.849484	-0.15476	-0.0525092	RP11-161D15.2
chr1	66457416	66458803	1388	*	7	6.72133e-07	0.862787	0.547694	0.901314	-0.126842	-0.0568047	PDE4B
chr15	41522672	41524250	1579	*	20	6.72807e-07	0.999983	0.69303	0.999993	-0.0654482	-0.00545313	CHP1, EXD1
chr21	18002323	18003062	740	*	4	6.74417e-07	0.734049	0.520069	0.783976	-0.110151	-0.047635	NA
chr2	230932486	230934329	1844	*	11	6.79886e-07	0.987613	0.63284	0.992958	0.0489807	0.0133577	SLC16A14
chr10	75407372	75409297	1926	*	7	6.82131e-07	0.951876	0.594605	0.95152	-0.0571026	-0.0136457	SYNPO2L
chr3	128291538	128293318	1781	*	7	6.85178e-07	0.674496	0.491724	0.809357	0.0668575	0.0395442	C3orf27
chr6	94128527	94129636	1110	*	10	6.86637e-07	0.999741	0.645146	0.994776	0.0700105	0.0170639	EPHA7
chr6	15551489	15553155	1667	*	4	6.91084e-07	0.691849	0.519556	0.779223	0.108995	0.0655943	DTNBP1
chr11	114466093	114466865	773	*	5	6.92099e-07	0.349554	0.428987	0.58664	-0.10536	-0.0497622	NXPE4
chr1	28831874	28833614	1741	*	20	6.92962e-07	0.999992	0.709659	0.999997	0.067932	0.00690882	RCC1, SNHG3
chr7	31375320	31376488	1169	*	4	6.96704e-07	0.841949	0.575698	0.854745	-0.0653671	-0.0346904	NA
chr11	69830436	69832232	1797	*	6	7.01007e-07	0.610767	0.496108	0.788956	0.0614727	0.0368891	RP11-626H12.1
chr19	15529452	15530630	1179	*	18	7.01007e-07	0.999672	0.668667	0.999887	0.0292077	0.00279661	AKAP8L
chr1	119527638	119531122	3485	*	18	7.03601e-07	0.900295	0.564939	0.989455	0.068704	0.0252275	TBX15
chr18	76738478	76740284	1807	*	16	7.04241e-07	0.995384	0.647933	0.999143	0.0512172	0.00930787	SALL3, RP11-849I19.1
chr11	267613	269468	1856	*	8	7.06469e-07	0.501149	0.481047	0.783488	0.0851834	0.0614402	NA
chr6	31370532	31371820	1289	*	25	7.06986e-07	1	0.671616	0.999996	0.0717296	0.00479563	HCP5, MICA
chr5	176325836	176326924	1089	*	7	7.08198e-07	0.654349	0.49582	0.809701	0.0883947	0.0492376	HK3
chr12	54410323	54414427	4105	*	31	7.13764e-07	0.993942	0.598899	0.999845	0.0943607	0.0313435	RP11-834C11.12, HOXC6, HOXC4, RP11-834C11.14, AC012531.25
chr14	92789435	92790798	1364	*	13	7.15593e-07	0.99838	0.698894	0.999587	0.0318365	0.00540842	SLC24A4
chr1	235091106	235091608	503	*	4	7.18358e-07	0.4266	0.447667	0.613591	0.0849169	0.0668331	NA
chr3	35721758	35724289	2532	*	6	7.1977e-07	0.720651	0.485965	0.784753	0.0927545	0.0364324	ARPP21
chr11	69919524	69920437	914	*	4	7.20484e-07	0.564074	0.458785	0.665596	0.0833229	0.0675165	ANO1-AS2
chr16	14280183	14280709	527	*	8	7.20586e-07	0.436958	0.469094	0.745519	-0.0981883	-0.0639267	MKL2
chr12	46384284	46385525	1242	*	11	7.21172e-07	0.999668	0.750649	0.999874	-0.0285274	-0.00396385	SCAF11
chr1	226187478	226188006	529	*	3	7.24371e-07	0.633094	0.50603	0.704197	0.125209	0.0677271	NA
chr1	2138442	2139657	1216	*	9	7.24657e-07	0.517937	0.489035	0.815053	-0.0813792	-0.0534702	C1orf86
chr11	60046908	60048390	1483	*	7	7.2717e-07	0.902108	0.599778	0.953557	0.114573	0.0431248	MS4A4A
chr11	68451396	68452938	1543	*	12	7.28142e-07	0.998822	0.709851	0.999593	0.0361348	0.00264572	GAL
chr22	28838631	28839667	1037	*	7	7.30461e-07	0.895126	0.552557	0.91295	0.0370613	0.0149817	TTC28
chr1	206945034	206946595	1562	*	9	7.31093e-07	0.553165	0.492378	0.826309	0.128841	0.0706516	IL10
chr4	25656514	25657921	1408	*	13	7.32138e-07	0.952291	0.589281	0.988256	0.0786817	0.033979	SLC34A2
chr1	206970717	206971646	930	*	4	7.3511e-07	0.721196	0.492936	0.733814	0.147262	0.0604778	NA
chr5	176432862	176434475	1614	*	15	7.35579e-07	0.999101	0.650664	0.999165	-0.0698919	-0.00426524	UIMC1
chr2	71787501	71787827	327	*	5	7.36495e-07	0.344357	0.426451	0.58094	-0.0820682	-0.0674599	DYSF
chr10	11856182	11856506	325	*	3	7.40445e-07	0.356377	0.415242	0.509863	0.119191	0.0813836	NA
chr12	14921748	14923044	1297	*	5	7.4053e-07	0.711696	0.506663	0.794751	-0.0907942	-0.0435102	HIST4H4
chr20	10413424	10414971	1548	*	12	7.435e-07	0.980734	0.606799	0.991192	-0.0426927	-0.00525623	MKKS
chr1	2928403	2929156	754	*	5	7.4638e-07	0.598621	0.513564	0.781059	-0.0969071	-0.0483564	NA
chr13	25754183	25754718	536	*	4	7.48795e-07	0.518289	0.490021	0.696557	0.122632	0.057643	AMER2-AS1
chr3	42622782	42623919	1138	*	14	7.5036e-07	0.996271	0.648653	0.998748	-0.0477686	-0.00254288	SS18L2, SEC22C
chr11	64635728	64636635	908	*	4	7.52216e-07	0.34731	0.417982	0.543523	-0.111483	-0.0933784	EHD1
chr8	135468565	135470038	1474	*	7	7.55759e-07	0.989057	0.581501	0.949758	0.0420057	0.0151195	NA
chr20	58568926	58570133	1208	*	6	7.62542e-07	0.626174	0.494731	0.78456	0.0732522	0.0473402	CDH26
chr5	156535808	156536396	589	*	7	7.62851e-07	0.996502	0.625921	0.975388	0.128167	0.0314781	CTB-120L21.1, HAVCR2
chr6	36665240	36665620	381	*	7	7.67182e-07	0.562819	0.492458	0.793775	0.0992139	0.0723199	NA
chr12	106529200	106530317	1118	*	4	7.70193e-07	0.696379	0.520471	0.772008	-0.0596934	0.00117772	NUAK1
chr6	34360612	34361621	1010	*	7	7.70354e-07	0.965239	0.623956	0.973568	0.0926836	0.0272466	RPS10-NUDT3
chr7	1979360	1981403	2044	*	9	7.70501e-07	0.837312	0.559657	0.942783	0.111448	0.0471342	MAD1L1
chr5	164774572	164775932	1361	*	5	7.74131e-07	0.937304	0.635069	0.947267	-0.0617517	-0.0202496	NA
chr8	11646632	11648464	1833	*	6	7.78277e-07	0.427563	0.463679	0.69169	-0.089313	-0.0288811	SUB1P1
chr10	98479703	98480746	1044	*	11	7.78277e-07	0.895977	0.58108	0.974061	0.0708367	0.0125154	PIK3AP1
chr11	122932174	122935222	3049	*	20	7.80764e-07	0.999758	0.648983	0.999906	-0.0681974	-0.0023711	HSPA8
chr22	32342699	32343725	1027	*	3	7.89572e-07	0.495502	0.480647	0.636765	0.0994513	0.0639182	YWHAH
chr12	30975464	30976867	1404	*	7	7.92615e-07	0.899073	0.553532	0.917165	0.059166	0.0256061	NA
chr3	183273245	183274235	991	*	8	7.93847e-07	0.800935	0.514669	0.874815	0.0825681	0.0455019	KLHL6
chr14	94392932	94393816	885	*	9	7.96444e-07	0.76158	0.501956	0.861319	-0.0858079	-0.0532622	FAM181A, FAM181A-AS1
chr5	174944395	174944864	470	*	3	7.96987e-07	0.544037	0.471247	0.643183	-0.128351	-0.0819577	SFXN1
chr5	141061863	141062490	628	*	10	8.01193e-07	0.959863	0.594198	0.980031	0.0918454	0.0285437	NA
chr12	115513661	115514847	1187	*	3	8.02229e-07	0.793386	0.592674	0.834907	-0.0423782	-0.00763588	NA
chr2	145277032	145278799	1768	*	20	8.04419e-07	0.988698	0.607131	0.998775	0.0635581	0.0176368	ZEB2-AS1, ZEB2
chr7	123388400	123390035	1636	*	14	8.07179e-07	0.997517	0.636734	0.998017	0.063367	-0.00151793	RP11-390E23.6, WASL
chr11	62693039	62694099	1061	*	5	8.09191e-07	0.525148	0.459189	0.685318	0.0939471	0.0610258	NA
chr5	10413119	10413382	264	*	4	8.12634e-07	0.960586	0.676987	0.958784	-0.0636636	-0.0192563	MARCH6
chr12	56113318	56114269	952	*	6	8.13216e-07	0.792477	0.529769	0.864109	-0.0970641	-0.0484852	RP11-644F5.10, BLOC1S1, RDH5
chr7	157928850	157929675	826	*	3	8.14339e-07	0.647012	0.530584	0.735777	-0.0329903	-0.0221841	PTPRN2
chr8	38243596	38244679	1084	*	19	8.15931e-07	0.999013	0.670323	0.999918	0.048079	-0.00468404	LETM2
chr14	103243805	103245090	1286	*	4	8.17154e-07	0.984829	0.679146	0.961855	-0.0197812	-0.00744161	TRAF3
chr4	7941764	7942505	742	*	10	8.17294e-07	0.97085	0.606274	0.983308	-0.0337937	-0.0177378	AC097381.1
chr16	89001986	89003641	1656	*	6	8.20103e-07	0.39692	0.448732	0.659613	0.0685343	0.0444858	CBFA2T3, RP11-830F9.7
chr6	32919427	32921805	2379	*	16	8.22277e-07	0.888379	0.550351	0.980388	0.0860323	0.0383602	XXbac-BPG181M17.5, HLA-DMA
chr21	43316274	43316705	432	*	3	8.254e-07	0.544859	0.491495	0.665188	0.140057	0.0812891	C2CD2
chr6	11708860	11710597	1738	*	7	8.26521e-07	0.999221	0.68177	0.994512	-0.0597333	-0.0157661	SNORA67
chr4	106729052	106729976	925	*	4	8.28314e-07	0.410838	0.43866	0.596533	-0.0893389	-0.0669078	GSTCD, INTS12, RP11-45L9.1
chr7	25218741	25220412	1672	*	15	8.28647e-07	0.99961	0.656997	0.999548	0.0789478	0.00449101	C7orf31
chr9	130658570	130659827	1258	*	6	8.31801e-07	0.958492	0.608348	0.952337	-0.104847	-0.024438	ST6GALNAC6
chr16	88002281	88003045	765	*	4	8.35345e-07	0.768844	0.536902	0.81716	-0.117016	-0.0522965	BANP
chr4	172559941	172560793	853	*	4	8.36304e-07	0.653603	0.494883	0.73347	-0.10119	-0.07076	NA
chr6	151772898	151774069	1172	*	16	8.38889e-07	0.990981	0.653649	0.999222	-0.0509495	-0.0100472	C6orf211, RMND1
chr7	4049531	4050875	1345	*	10	8.43502e-07	0.935949	0.587315	0.971786	0.0964544	0.0305365	SDK1
chr19	577938	578648	711	*	4	8.4532e-07	0.995136	0.708224	0.978204	-0.0287656	-0.00834768	BSG
chr11	73115015	73116329	1315	*	6	8.48627e-07	0.723671	0.541265	0.863706	0.0993345	0.066559	FAM168A
chr3	133969278	133971155	1878	*	11	8.48875e-07	0.994619	0.638197	0.995544	-0.101584	-0.0159808	RYK
chr1	45803944	45806886	2943	*	25	8.58905e-07	0.999938	0.644107	0.999981	0.0809996	0.00314635	TOE1, MUTYH
chr18	19756877	19758221	1345	*	6	8.59639e-07	0.836315	0.54546	0.892421	-0.123265	-0.0646528	GATA6
chr3	48466067	48466751	685	*	4	8.61262e-07	0.478511	0.452284	0.637094	-0.0927687	-0.0678142	PLXNB1
chr9	139377021	139378529	1509	*	14	8.64739e-07	0.984881	0.596222	0.993572	-0.0764729	-0.0164934	C9orf163
chr4	152608012	152609248	1237	*	7	8.6747e-07	0.828962	0.572282	0.923838	-0.107841	-0.0383616	PET112
chr7	23636744	23637943	1200	*	16	8.69605e-07	0.999959	0.711791	0.999973	-0.0247433	0.00106039	CCDC126
chr17	66951572	66951903	332	*	3	8.76034e-07	0.329079	0.399154	0.480229	-0.104104	-0.086041	NA
chr11	1593555	1594896	1342	*	9	8.77168e-07	0.813919	0.529807	0.913028	0.0513843	0.00759837	KRTAP5-AS1
chr15	85359854	85360691	838	*	7	8.81304e-07	0.841592	0.538446	0.898241	0.0998876	0.0389857	ALPK3
chr11	15094338	15095978	1641	*	13	8.81727e-07	0.99937	0.675416	0.999343	0.0475618	0.00604386	CALCB
chr8	49611990	49612450	461	*	3	8.90537e-07	0.376787	0.423747	0.528644	0.0939389	0.0758046	NA
chr10	22936953	22938620	1668	*	3	8.95109e-07	0.735043	0.496736	0.708516	0.11675	0.0595209	PIP4K2A
chr11	12131382	12133333	1952	*	10	9.01673e-07	0.987475	0.61408	0.986921	-0.0767142	-0.0224658	MICAL2
chr2	24581887	24584023	2137	*	11	9.04464e-07	0.943779	0.579874	0.975663	0.0368172	0.00113579	ITSN2
chr18	22140405	22140966	562	*	3	9.05486e-07	0.731382	0.490444	0.70037	-0.116478	-0.0626852	NA
chr20	49261777	49262134	358	*	5	9.11242e-07	0.708638	0.460698	0.704491	-0.10717	-0.0613403	RP4-530I15.6, FAM65C
chr1	1310123	1311028	906	*	16	9.11334e-07	0.998797	0.711497	0.999925	-0.0498757	-0.0101084	AURKAIP1
chr3	2139690	2142141	2452	*	15	9.2489e-07	0.999414	0.654054	0.999524	0.0679926	0.00834105	CNTN4
chr2	242785116	242786046	931	*	5	9.26182e-07	0.733701	0.499696	0.786033	0.0946068	0.0434645	NA
chr13	76122377	76123086	710	*	5	9.26442e-07	0.538466	0.490579	0.735934	-0.0905536	-0.0544137	COMMD6
chr2	220377759	220379755	1997	*	14	9.28697e-07	0.946056	0.585628	0.988175	0.0705688	0.0304567	ASIC4, AC053503.11
chr7	55601226	55602372	1147	*	3	9.3215e-07	0.456246	0.460531	0.600929	0.11206	0.0815943	VOPP1
chr3	194826197	194827291	1095	*	7	9.3338e-07	0.453263	0.46444	0.723618	0.0909666	0.061694	XXYLT1
chr17	46709858	46710112	255	*	4	9.34801e-07	0.338059	0.415789	0.536096	-0.0909232	-0.0788145	HOXB-AS4, HOXB7, MIR196A1
chr17	39420951	39421332	382	*	4	9.34801e-07	0.554244	0.477407	0.690654	0.106627	0.0311093	NA
chr8	108509756	108511239	1484	*	10	9.39945e-07	0.8093	0.544722	0.932943	0.181917	0.052395	ANGPT1
chr2	177502087	177504062	1976	*	14	9.41412e-07	0.998296	0.601184	0.995765	0.128644	0.0358292	LINC01117, LINC01116
chr5	139524919	139526226	1308	*	7	9.42991e-07	0.998089	0.674097	0.992422	0.0744582	0.0220261	NA
chr5	22853134	22853940	807	*	9	9.46445e-07	0.802525	0.537834	0.921459	-0.0629721	0.0111016	CDH12
chr19	1826373	1827498	1126	*	6	9.48063e-07	0.688291	0.515975	0.827086	-0.100427	-0.0529673	REXO1
chr4	186578169	186578722	554	*	6	9.54784e-07	0.890488	0.541297	0.888512	-0.100454	-0.0499972	SORBS2
chr5	155753336	155754265	930	*	5	9.59527e-07	0.789496	0.5143	0.81728	-0.0857818	-0.0434399	SGCD
chr4	175075603	175075821	219	*	3	9.61657e-07	0.843278	0.509535	0.732225	-0.12349	-0.064557	RP11-148L24.1, RP11-248N22.1
chr16	88539861	88540992	1132	*	7	9.6175e-07	0.440698	0.468127	0.72598	-0.104473	-0.0675988	ZFPM1
chr6	32819858	32820641	784	*	18	9.62314e-07	0.991485	0.625883	0.998921	-0.0812596	-0.022935	PSMB9, TAP1
chr2	3380884	3383975	3092	*	25	9.66318e-07	0.999994	0.740918	1	-0.0286697	-0.00183891	TRAPPC12, TSSC1
chr8	93074521	93075561	1041	*	5	9.66611e-07	0.452213	0.467555	0.679264	-0.0831157	-0.0649236	RUNX1T1
chr6	35453938	35454622	685	*	4	9.66825e-07	0.403399	0.441031	0.596131	-0.101085	-0.0745181	TEAD3
chr16	21222863	21223674	812	*	5	9.67777e-07	0.835119	0.535344	0.849639	0.11097	0.0459125	ZP2
chr5	82154783	82155751	969	*	3	9.69824e-07	0.327317	0.398067	0.478257	-0.0931751	-0.087199	NA
chr10	415359	416315	957	*	6	9.7035e-07	0.432338	0.466393	0.696529	-0.0973866	-0.0463044	DIP2C
chr20	25175465	25177027	1563	*	15	9.71895e-07	0.999579	0.679335	0.999738	-0.0335248	-0.00644782	ENTPD6
chr10	14825119	14825999	881	*	3	9.76041e-07	0.360587	0.416181	0.513107	0.0920724	0.0738903	NA
chr19	55591129	55593580	2452	*	10	9.76566e-07	0.83449	0.537704	0.93405	0.0988584	0.0366662	EPS8L1
chr5	170288788	170290472	1685	*	8	9.83229e-07	0.957517	0.596543	0.963428	0.0341685	0.0128726	RANBP17
chr7	122525949	122527522	1574	*	20	9.85967e-07	0.984976	0.596776	0.998223	0.043623	0.0102858	CADPS2
chr7	36300278	36301371	1094	*	3	9.97727e-07	0.708269	0.491846	0.699508	0.113061	0.0669246	EEPD1
chr17	243512	245079	1568	*	4	1.00128e-06	0.383871	0.436596	0.582146	0.0855947	0.0791795	NA
chr5	50259086	50260240	1155	*	10	1.00426e-06	0.87325	0.531502	0.921994	0.0661341	0.0273681	NA
chr10	112722440	112723337	898	*	4	1.01347e-06	0.855976	0.542051	0.830926	-0.104718	-0.0491299	SHOC2
chr20	62693102	62694736	1635	*	13	1.01384e-06	0.995488	0.635934	0.997617	-0.0876479	-0.0301654	TCEA2
chr6	32167840	32172354	4515	*	23	1.01968e-06	0.997404	0.603938	0.999407	-0.0998152	-0.0316735	NOTCH4
chr11	126160104	126160920	817	*	3	1.02164e-06	0.807686	0.500393	0.718799	-0.0873022	-0.0583348	TIRAP
chr4	129708869	129709502	634	*	4	1.02409e-06	0.419251	0.439364	0.600778	-0.0827437	-0.0640144	NA
chr2	48012925	48013473	549	*	3	1.02631e-06	0.377449	0.424045	0.529264	0.0884113	0.0774331	MSH6
chr5	168777233	168778028	796	*	3	1.03229e-06	0.495383	0.466685	0.622533	-0.0683831	-0.0532711	NA
chr5	178204356	178204766	411	*	3	1.03964e-06	0.332803	0.401316	0.484283	0.107554	0.0804305	AACSP1
chr8	102149430	102150842	1413	*	9	1.04228e-06	0.992886	0.589612	0.978546	0.09787	0.036712	RN7SKP249
chr9	140445760	140447608	1849	*	13	1.04551e-06	0.975121	0.592809	0.990377	0.040407	-0.0022973	MRPL41
chr2	66664345	66668012	3668	*	28	1.04709e-06	0.930326	0.556093	0.997099	0.0907681	0.0353778	MEIS1, MEIS1-AS2, AC092669.1
chr16	832110	834510	2401	*	14	1.05302e-06	0.978698	0.600606	0.993405	0.0868865	-0.0285785	MSLNL
chr2	3149599	3151359	1761	*	7	1.05594e-06	0.780477	0.556569	0.902294	-0.102285	-0.0256264	NA
chr4	16628516	16629833	1318	*	7	1.05982e-06	0.679458	0.526765	0.862679	-0.0978736	-0.0557104	LDB2
chr2	113448464	113448838	375	*	3	1.06893e-06	0.363161	0.417587	0.515764	0.0937547	0.0740155	NA
chr16	88120242	88121225	984	*	8	1.07006e-06	0.422455	0.462392	0.731212	-0.0781661	-0.0574921	RP11-863P13.6, RP11-863P13.5
chr5	7373589	7374582	994	*	3	1.07619e-06	0.704428	0.488884	0.69543	-0.144538	-0.0758998	CTD-2296D1.5
chr15	45314789	45315642	854	*	11	1.08258e-06	0.998542	0.683601	0.998646	-0.0400797	-0.00436398	SORD
chr4	2010701	2012845	2145	*	17	1.08319e-06	0.999862	0.654134	0.999772	0.0469635	-0.00171649	NELFA
chr11	122751219	122753977	2759	*	21	1.08829e-06	0.999778	0.655885	0.999934	0.0545887	0.00602463	C11orf63
chr10	133878635	133879763	1129	*	6	1.08889e-06	0.81747	0.537872	0.866264	-0.0622845	-0.0361224	NA
chr11	46336859	46337058	200	*	4	1.09137e-06	0.434327	0.453983	0.624299	0.105234	0.0634233	CREB3L1
chr11	124190885	124191248	364	*	3	1.09182e-06	0.693298	0.535329	0.750193	-0.0768929	-0.00654332	NA
chr6	139454141	139454928	788	*	4	1.10227e-06	0.602954	0.491449	0.720924	0.0898294	0.0381906	NA
chr17	62097918	62098717	800	*	5	1.10412e-06	0.358442	0.431126	0.593722	0.0807134	0.0600614	ICAM2
chr1	154164054	154164994	941	*	5	1.10604e-06	0.917951	0.607266	0.92524	0.0642227	0.0270745	TPM3
chr10	135101440	135102171	732	*	4	1.10892e-06	0.927478	0.644708	0.933573	0.0263049	0.000130325	TUBGCP2
chr10	116259560	116260562	1003	*	4	1.11202e-06	0.56867	0.475849	0.69042	0.11935	0.0869046	ABLIM1
chr1	153935706	153937086	1381	*	18	1.11382e-06	0.999459	0.638997	0.999651	-0.0464421	-0.00730414	SLC39A1
chr4	39773083	39773308	226	*	3	1.11967e-06	0.463851	0.470936	0.614284	-0.0417769	-0.0199792	UBE2K
chr11	4841204	4842355	1152	*	4	1.12049e-06	0.732235	0.55222	0.820747	-0.0935879	-0.0438125	MMP26
chr1	116517845	116519046	1202	*	10	1.12049e-06	0.975158	0.630773	0.990392	-0.0441103	-0.00621135	NA
chr6	10520191	10521715	1525	*	10	1.12082e-06	0.892349	0.542453	0.942988	0.0772439	0.0300822	GCNT2
chr14	31027639	31029063	1425	*	16	1.12133e-06	0.999926	0.660819	0.999808	0.034551	0.00325684	G2E3, RP11-1103G16.1
chr7	18548468	18548606	139	*	4	1.12873e-06	0.595014	0.47616	0.696208	0.101539	0.0668769	HDAC9
chr5	7046271	7047236	966	*	3	1.13341e-06	0.555555	0.511706	0.690357	-0.107834	-0.0619098	RP11-122F24.1
chr5	94417266	94419559	2294	*	9	1.13761e-06	0.587075	0.473972	0.805347	0.0963193	0.0325508	MCTP1
chr6	28180409	28180534	126	*	3	1.1567e-06	0.929541	0.624477	0.884763	0.0444843	0.0176541	NA
chr14	54955474	54957401	1928	*	13	1.18296e-06	0.999286	0.678002	0.999445	0.113669	0.0136179	GMFB
chr17	38463355	38465510	2156	*	13	1.1838e-06	0.728061	0.518978	0.927306	0.0517782	0.0250733	RARA
chr4	41880604	41885041	4438	*	24	1.18443e-06	0.99851	0.616263	0.999783	0.0638498	0.020457	LINC00682
chr6	137816901	137819267	2367	*	12	1.19468e-06	0.850759	0.538531	0.951199	0.0547431	0.0231543	NA
chr7	105751557	105753147	1591	*	13	1.19785e-06	0.992548	0.632905	0.996935	0.116898	0.0133009	SYPL1
chr6	35991802	35992691	890	*	11	1.19814e-06	0.937893	0.583493	0.975	0.0934327	0.0383968	SLC26A8
chr2	3933739	3934048	310	*	3	1.19853e-06	0.329376	0.399304	0.480535	-0.149326	-0.107801	NA
chr13	110873982	110874326	345	*	6	1.20024e-06	0.466679	0.475625	0.72157	-0.0952573	-0.0655671	COL4A1
chr3	30654871	30656010	1140	*	5	1.2004e-06	0.413569	0.442414	0.631449	0.109431	0.0811497	TGFBR2
chr2	42160150	42161896	1747	*	7	1.2004e-06	0.545129	0.476642	0.766225	-0.0737999	-0.0518562	AC104654.2
chr6	146007595	146008189	595	*	4	1.20109e-06	0.931491	0.616087	0.905748	-0.10479	-0.030264	EPM2A
chr2	37035539	37036382	844	*	5	1.2015e-06	0.888721	0.584494	0.914741	-0.0946041	-0.0403646	VIT
chr3	159556212	159556950	739	*	4	1.20686e-06	0.522386	0.478523	0.684694	0.0742866	0.0550009	IQCJ-SCHIP1
chr12	739280	740338	1059	*	7	1.20811e-06	0.677072	0.518574	0.853076	0.0880455	0.051134	RP11-218M22.1, NINJ2
chr20	1612808	1613418	611	*	3	1.21854e-06	0.33093	0.400219	0.482238	-0.126624	-0.0957656	SIRPG
chr20	47803232	47804552	1321	*	5	1.22356e-06	0.943468	0.617741	0.935894	0.0648114	0.0128939	STAU1
chr15	50410962	50412411	1450	*	7	1.22842e-06	0.801535	0.537651	0.884366	0.0974784	0.0491683	ATP8B4
chr6	85482570	85483536	967	*	6	1.22842e-06	0.814749	0.574693	0.91014	0.099086	0.0197889	NA
chr6	148759794	148761328	1535	*	6	1.22898e-06	0.402157	0.452106	0.666256	-0.113796	-0.051824	SASH1
chr22	37403802	37405028	1227	*	7	1.23748e-06	0.798432	0.527887	0.883335	0.0783475	0.0497083	TEX33
chr11	75063246	75063913	668	*	5	1.24014e-06	0.579733	0.48695	0.74189	0.050967	0.00302557	NA
chr10	112404346	112404997	652	*	8	1.24399e-06	0.900937	0.545423	0.925537	0.168871	0.0536602	RBM20
chr5	59783035	59784208	1174	*	6	1.26472e-06	0.552254	0.47498	0.740051	-0.0970887	-0.0674776	PART1, PDE4D
chr2	237657127	237658167	1041	*	3	1.26778e-06	0.439446	0.447019	0.580684	0.086824	0.0673295	AC011286.1
chr12	122110467	122110594	128	*	3	1.27556e-06	0.968696	0.645612	0.912132	0.0224113	0.00659129	MORN3
chr1	24284506	24286678	2173	*	21	1.27746e-06	0.999997	0.664687	0.999965	0.0642018	-0.000249363	PNRC2, CNR2
chr16	88832065	88832700	636	*	6	1.27944e-06	0.654697	0.50964	0.814676	-0.0600121	-0.0340994	PIEZO1
chr3	64546123	64547346	1224	*	10	1.28092e-06	0.702264	0.511697	0.882287	-0.0651069	-0.0465927	ADAMTS9-AS1, ADAMTS9
chr22	43509649	43509870	222	*	3	1.28271e-06	0.442428	0.447928	0.582862	0.105392	0.081798	BIK
chr20	61545803	61546407	605	*	4	1.29689e-06	0.662183	0.477164	0.706037	0.0868634	0.03157	DIDO1
chr12	1608961	1609741	781	*	10	1.29743e-06	0.988291	0.587861	0.980032	0.0724798	0.0331567	LINC00942
chr7	69062887	69064178	1292	*	7	1.29856e-06	0.956599	0.63613	0.97094	-0.0901356	-0.00135392	AUTS2
chr6	30178180	30179881	1702	*	7	1.30367e-06	0.909375	0.560151	0.926953	-0.0549914	-0.029651	TRIM26
chr5	176899801	176901844	2044	*	17	1.30539e-06	0.999359	0.650458	0.999623	0.0533227	-0.00620116	DBN1
chr7	2768566	2769865	1300	*	5	1.30665e-06	0.589271	0.497166	0.760002	-0.0772614	-0.0268965	AMZ1, GNA12
chr10	103910870	103912296	1427	*	13	1.30957e-06	0.966981	0.606114	0.992117	-0.0768102	-0.0182672	NOLC1
chr22	19919974	19920697	724	*	5	1.31102e-06	0.704655	0.533799	0.823221	0.0962252	0.0418967	TXNRD2
chr2	232220238	232220566	329	*	3	1.32203e-06	0.636041	0.483376	0.678421	-0.117902	-0.0778319	ARMC9
chr2	70120550	70121688	1139	*	13	1.33645e-06	0.998919	0.65363	0.998678	0.0576833	0.0104069	SNRNP27
chr2	47038757	47040121	1365	*	5	1.34685e-06	0.430824	0.461629	0.663105	-0.0991259	-0.0593139	NA
chr20	30457131	30459158	2028	*	14	1.34685e-06	0.981068	0.602214	0.993644	0.0500794	7.5203e-05	TTLL9, DUSP15
chr2	217442469	217443122	654	*	3	1.35167e-06	0.806042	0.571928	0.81003	-0.100199	-0.0367191	RPL37A
chr7	139332836	139333869	1034	*	5	1.35455e-06	0.364034	0.434818	0.600877	0.0742475	0.0590103	HIPK2
chr19	51529628	51530970	1343	*	10	1.35665e-06	0.876894	0.541215	0.929285	-0.0950216	-0.0483506	KLK11
chr18	13276926	13278118	1193	*	5	1.36146e-06	0.488921	0.470207	0.694484	-0.0890856	-0.0279755	LDLRAD4
chr8	133877958	133879162	1205	*	6	1.3648e-06	0.937563	0.659492	0.973048	-0.078565	-0.00637496	NA
chr19	3671903	3672411	509	*	4	1.37407e-06	0.32165	0.408086	0.518807	0.0813987	0.0685242	PIP5K1C
chr12	110318367	110319019	653	*	5	1.37603e-06	0.989779	0.688504	0.977786	-0.0267677	-0.00944071	RP1-7G5.6
chr20	19191145	19191994	850	*	3	1.39211e-06	0.446088	0.46286	0.598673	-0.0910688	-0.0560679	NA
chr5	3310778	3311381	604	*	5	1.39509e-06	0.947702	0.61237	0.938561	-0.0948793	-0.0369968	NA
chr9	20620030	20622995	2966	*	20	1.40098e-06	0.994619	0.641701	0.999706	0.0696224	0.0030211	MLLT3
chr3	112934087	112935090	1004	*	5	1.40668e-06	0.647035	0.53047	0.808177	-0.0865985	-0.0500218	BOC
chr17	72231318	72231448	131	*	3	1.40842e-06	0.329088	0.399129	0.480215	0.0793911	0.0644113	TTYH2
chr14	69246938	69248158	1221	*	3	1.40946e-06	0.349532	0.410568	0.501972	-0.0884298	-0.0746489	NA
chr11	122073211	122074433	1223	*	9	1.41191e-06	0.918686	0.609698	0.977088	-0.0768978	-0.021051	RP11-820L6.1
chr6	146056770	146058215	1446	*	10	1.41404e-06	0.857001	0.542915	0.942517	-0.0830697	-0.00422961	RP3-466P17.1, EPM2A, RP3-466P17.2
chr20	31036116	31037515	1400	*	5	1.41458e-06	0.339173	0.423205	0.574404	-0.0929995	0.0169856	C20orf112
chr11	3073136	3074184	1049	*	4	1.42314e-06	0.667784	0.488609	0.723354	0.110043	0.0581743	CARS
chr6	144980804	144981203	400	*	5	1.42494e-06	0.580898	0.482413	0.738628	0.0840269	0.0473431	UTRN
chr17	26938788	26940351	1564	*	5	1.43766e-06	0.844933	0.604828	0.915765	0.14129	0.0114233	SPAG5-AS1, RP11-192H23.4, SGK494
chr19	48827843	48829487	1645	*	9	1.43921e-06	0.802908	0.533041	0.913359	0.0476548	0.0250604	EMP3
chr5	129095624	129096098	475	*	3	1.44346e-06	0.430311	0.444134	0.573849	-0.137763	-0.0908837	KIAA1024L, CTC-575N7.1
chr3	140949912	140951447	1536	*	10	1.44498e-06	0.998917	0.702078	0.998511	0.0270015	0.00871906	ACPL2
chr1	1063186	1064122	937	*	5	1.45063e-06	0.584497	0.493938	0.753761	-0.0895889	-0.0609921	NA
chr10	95241944	95242555	612	*	11	1.45869e-06	0.950823	0.583815	0.976738	0.0431565	0.0075515	MYOF
chr1	11708292	11709491	1200	*	6	1.46441e-06	0.730174	0.507666	0.824064	0.0699472	0.0313653	FBXO2
chr22	41808989	41810229	1241	*	3	1.48275e-06	0.712832	0.489404	0.697069	0.0741668	0.00832674	NA
chr13	76259545	76260314	770	*	3	1.48292e-06	0.373014	0.424713	0.527357	-0.106626	-0.0555636	RP11-29G8.3, LMO7
chr22	46034563	46035135	573	*	3	1.48576e-06	0.843747	0.594506	0.841942	0.0676292	0.0199502	NA
chr3	157823363	157825196	1834	*	16	1.49331e-06	0.940745	0.579943	0.991162	0.0559398	0.0262036	RSRC1, SHOX2
chr5	72251458	72252795	1338	*	10	1.50952e-06	0.942315	0.613219	0.982841	0.0356517	0.00144509	FCHO2, CTD-2376I4.2
chr19	56158209	56160065	1857	*	13	1.50966e-06	0.991822	0.596116	0.990356	0.0471697	0.00872594	CCDC106
chr1	241694591	241696246	1656	*	8	1.5112e-06	0.769734	0.559082	0.921523	0.0440861	0.0225651	KMO
chr22	29107974	29108527	554	*	5	1.51356e-06	0.78344	0.529118	0.833473	-0.106817	-0.0476498	CHEK2
chr14	102025815	102027734	1920	*	24	1.51359e-06	0.999999	0.710294	1	-0.0579089	0.000803156	DIO3, DIO3OS
chr11	1918276	1918783	508	*	5	1.52539e-06	0.59192	0.507832	0.773689	0.0865039	0.0666358	NA
chr1	2253813	2254582	770	*	5	1.52629e-06	0.395891	0.450269	0.6341	-0.0842274	-0.0590545	MORN1
chr16	85721561	85723627	2067	*	13	1.52901e-06	0.984396	0.635953	0.996691	-0.0438655	-0.0111386	GINS2
chr2	11886253	11887120	868	*	8	1.52901e-06	0.938595	0.591369	0.96157	0.0275131	0.00122964	LPIN1
chr16	11349308	11351136	1829	*	18	1.5291e-06	0.990251	0.60531	0.997948	-0.0669028	-0.0175506	RMI2, SOCS1
chr22	40859364	40860741	1378	*	10	1.5334e-06	0.578051	0.501373	0.85959	0.112056	0.0380826	MKL1
chr5	36692236	36693415	1180	*	5	1.53347e-06	0.576774	0.461605	0.696954	0.0832987	0.0406141	CTD-2353F22.1
chr5	14756880	14758150	1271	*	3	1.53403e-06	0.846374	0.497118	0.716354	0.111479	0.0494193	ANKH
chr17	73553570	73553911	342	*	5	1.53708e-06	0.422163	0.444974	0.637963	-0.0704511	-0.0583918	LLGL2
chr11	26352489	26354057	1569	*	13	1.54265e-06	0.995806	0.637852	0.997645	-0.108514	-0.0141649	ANO3
chr12	122396633	122396687	55	*	3	1.54459e-06	0.37063	0.420958	0.522845	0.0536307	0.0439956	WDR66
chr12	110505565	110506935	1371	*	5	1.54611e-06	0.980455	0.592783	0.928825	-0.107611	-0.00401362	C12orf76
chr6	91006061	91007365	1305	*	11	1.55954e-06	0.997499	0.632101	0.994908	-0.0179918	0.00365299	BACH2
chr1	216895737	216897565	1829	*	9	1.56743e-06	0.92487	0.544573	0.931366	-0.0652892	0.0106321	ESRRG
chr6	31514352	31516059	1708	*	20	1.56996e-06	0.999977	0.683063	0.999984	-0.0634813	0.00260064	NFKBIL1, ATP6V1G2-DDX39B, ATP6V1G2
chr4	185872829	185874318	1490	*	4	1.57142e-06	0.78261	0.548165	0.816696	0.0460943	-0.00656966	NA
chr17	35241993	35242990	998	*	7	1.57144e-06	0.91061	0.548825	0.913349	-0.0997483	-0.0458943	RP11-445F12.1
chr15	76351361	76352619	1259	*	12	1.57892e-06	0.998087	0.671068	0.998747	0.0398399	0.00240299	C15orf27, NRG4
chr5	142922486	142923152	667	*	3	1.57944e-06	0.671737	0.490445	0.692797	-0.0968794	-0.0508329	NA
chr6	31868724	31870990	2267	*	36	1.58196e-06	0.999989	0.64615	0.999999	0.0588067	0.00929394	C2, ZBTB12
chr6	80656754	80658030	1277	*	13	1.58582e-06	0.985778	0.608014	0.993951	0.0721999	0.00851894	ELOVL4
chr20	3024107	3024843	737	*	7	1.5979e-06	0.946309	0.579043	0.946311	-0.1098	-0.0323089	GNRH2
chr19	35490983	35491951	969	*	6	1.60301e-06	0.998571	0.719294	0.993844	-0.0444187	-0.0110293	GRAMD1A, CTD-2527I21.7
chr19	46170845	46171872	1028	*	9	1.61772e-06	0.949574	0.599856	0.977153	0.0875246	0.0253641	GIPR
chr6	10527815	10528521	707	*	5	1.61843e-06	0.82226	0.547631	0.861665	0.108334	0.0383612	GCNT2
chr8	104032813	104033864	1052	*	18	1.62192e-06	0.997397	0.605072	0.998429	-0.0876489	-0.0177039	ATP6V1C1, KB-1639H6.2
chr1	2996020	2997742	1723	*	7	1.62261e-06	0.472792	0.473565	0.744667	-0.0848168	-0.0452732	PRDM16
chr20	21376921	21378560	1640	*	12	1.63734e-06	0.99578	0.681206	0.998713	0.0661318	0.0178776	RP11-227D2.3, NKX2-4
chr14	51290169	51291467	1299	*	4	1.66988e-06	0.878187	0.57998	0.876332	0.112468	0.0452894	RP11-286O18.1, NIN
chr4	3316915	3317628	714	*	4	1.67973e-06	0.978214	0.61355	0.905355	0.0603173	0.0272327	RGS12
chr3	126012767	126013351	585	*	4	1.68149e-06	0.908855	0.549217	0.845925	-0.0882782	-0.0376885	RP11-71E19.2
chr14	53161889	53163204	1316	*	12	1.6897e-06	0.99407	0.662101	0.99813	-0.0261731	-0.000695527	ERO1L
chr3	38864998	38865310	313	*	5	1.70509e-06	0.376193	0.43591	0.607967	-0.0793204	-0.0598497	NA
chr5	141487598	141489673	2076	*	16	1.70666e-06	0.998433	0.629847	0.99886	-0.0497743	-0.00835972	NDFIP1
chr11	119486443	119487653	1211	*	3	1.708e-06	0.823724	0.598498	0.845327	0.110524	0.0314911	RP11-196E1.3
chr11	18655531	18656868	1338	*	14	1.71387e-06	0.999988	0.774018	0.999995	0.0391633	-0.000726688	SPTY2D1
chr22	25799070	25801048	1979	*	6	1.71658e-06	0.490998	0.481291	0.736827	0.0931657	0.0288422	LRP5L
chr4	84138841	84139584	744	*	3	1.71751e-06	0.533821	0.469461	0.638235	0.0963541	0.0670555	NA
chr5	171577222	171578091	870	*	3	1.72018e-06	0.720791	0.489867	0.698537	0.104638	0.0654045	STK10
chr7	3066732	3067980	1249	*	5	1.72964e-06	0.364737	0.434492	0.600729	-0.132946	-0.0877809	CARD11
chr5	145214440	145215784	1345	*	15	1.73032e-06	0.998922	0.67091	0.99951	0.0520701	0.00904579	PRELID2
chr1	3314443	3315497	1055	*	5	1.74115e-06	0.617156	0.491029	0.75588	-0.141675	-0.0755154	PRDM16
chr19	50269083	50270616	1534	*	14	1.74837e-06	0.997374	0.624195	0.99743	0.0271335	0.0036024	AP2A1
chr2	208393204	208394839	1636	*	11	1.74883e-06	0.990034	0.637362	0.994602	0.0508132	0.00618153	CREB1, AC007879.5
chr2	225811369	225812595	1227	*	9	1.75198e-06	0.766452	0.532551	0.907147	0.118247	0.0502972	DOCK10
chr3	50272227	50273895	1669	*	13	1.76114e-06	0.977253	0.610731	0.994039	0.0867675	0.00941495	GNAI2
chr17	65240863	65241951	1089	*	7	1.77099e-06	0.997833	0.617166	0.976164	-0.0626385	-0.0152156	RP11-401F2.3, HELZ
chr12	53343514	53344791	1278	*	6	1.77119e-06	0.60124	0.498773	0.790477	-0.0898209	-0.0567434	KRT18, KRT8
chr22	42828125	42829834	1710	*	12	1.7736e-06	0.736153	0.531293	0.931446	0.0884701	0.0213926	NFAM1
chr1	151966448	151967023	576	*	10	1.77697e-06	0.991819	0.632579	0.990705	0.0437525	0.00385083	NBPF18P, S100A10
chr5	76254194	76255050	857	*	3	1.77807e-06	0.631877	0.51014	0.708712	0.129718	0.0679797	CRHBP
chr1	155224842	155226099	1258	*	13	1.78018e-06	0.943709	0.607602	0.991178	-0.0243576	-0.00534386	FAM189B, SCAMP3
chr18	48345906	48346843	938	*	11	1.78185e-06	0.992153	0.597818	0.986163	0.0369819	0.0100971	MRO
chr19	45259535	45262055	2521	*	11	1.78239e-06	0.721959	0.536772	0.928083	-0.113611	-0.0532914	BCL3
chr11	2017362	2018724	1363	*	16	1.78344e-06	0.98263	0.604257	0.99644	-0.0829919	-0.0341036	H19
chr12	132943983	132944590	608	*	4	1.78561e-06	0.518734	0.469936	0.671217	-0.0819958	-0.0612207	NA
chr8	61495822	61497168	1347	*	6	1.78946e-06	0.499781	0.45673	0.699092	0.113954	0.0557409	RAB2A
chr8	63160127	63162277	2151	*	19	1.79336e-06	0.995028	0.619471	0.999137	-0.0805632	0.008191	NKAIN3
chr15	54051239	54051901	663	*	8	1.79564e-06	0.735469	0.527991	0.889506	0.0887065	0.0347763	WDR72
chr1	92951594	92953279	1686	*	27	1.79851e-06	0.998648	0.621774	0.999899	0.0796329	0.0221977	GFI1
chr17	28671936	28672726	791	*	3	1.80306e-06	0.60416	0.479887	0.66798	0.0661909	0.0444433	NA
chr8	41685992	41688367	2376	*	11	1.80306e-06	0.990547	0.632923	0.994978	-0.0751382	-0.0109594	ANK1, RP11-930P14.2
chr12	11911896	11912545	650	*	4	1.80398e-06	0.879801	0.531612	0.810709	0.115149	0.0652521	ETV6
chr18	48351704	48352559	856	*	7	1.81422e-06	0.726246	0.517529	0.858081	0.100625	0.0026596	MRO
chr11	312518	313624	1107	*	11	1.81603e-06	0.905347	0.598924	0.980884	-0.0780921	-0.0346602	IFITM2, IFITM1
chr19	36351774	36352459	686	*	4	1.81833e-06	0.457362	0.449	0.626314	0.0829419	0.0648383	KIRREL2, NPHS1
chr18	12910904	12911711	808	*	6	1.82098e-06	0.863657	0.525294	0.859328	0.0614535	0.0270432	RP11-773H22.1, PTPN2
chr21	43823604	43824262	659	*	10	1.83223e-06	0.684946	0.523796	0.903626	-0.0859199	-0.0510312	UBASH3A
chr11	58207266	58208970	1705	*	7	1.84086e-06	0.844087	0.542252	0.903899	-0.0838841	-0.0204738	OR5B12
chr8	100905410	100906160	751	*	9	1.84124e-06	0.99761	0.740349	0.999229	0.0299548	0.00324512	COX6C
chr2	74666700	74668672	1973	*	9	1.84431e-06	0.83846	0.567814	0.947101	-0.0543763	-0.0172199	RTKN
chr6	44354269	44355950	1682	*	13	1.84563e-06	0.983004	0.621637	0.995023	-0.0670336	-0.00668683	CDC5L
chr14	24731069	24733757	2689	*	13	1.84609e-06	0.692712	0.516979	0.924191	-0.0775006	-0.0498876	TGM1
chr17	80040464	80041824	1361	*	8	1.84826e-06	0.991895	0.727426	0.997858	-0.0271929	-0.00764359	FASN
chr12	49657537	49658188	652	*	3	1.86373e-06	0.530541	0.47387	0.641903	-0.0718358	-0.0455881	TUBA1C, RP11-977B10.2
chr19	10406935	10407538	604	*	5	1.87131e-06	0.718	0.527234	0.81775	0.10315	0.0468634	ICAM5
chr4	141074780	141075885	1106	*	10	1.87131e-06	0.998331	0.682959	0.997864	-0.0304579	-0.000831756	MAML3
chr17	11900221	11901614	1394	*	13	1.87724e-06	0.9923	0.630414	0.997083	-0.0548461	-0.00850722	ZNF18
chr20	9486968	9487688	721	*	3	1.87757e-06	0.479338	0.472238	0.621989	0.0908854	0.0410344	RP5-1119D9.4
chr16	67839406	67840863	1458	*	14	1.89501e-06	0.999119	0.650718	0.999037	-0.11773	-0.0134082	TSNAXIP1, RANBP10
chr6	130537000	130537586	587	*	3	1.90874e-06	0.784598	0.521514	0.744077	0.0736247	0.0106486	SAMD3
chr1	234658467	234659547	1081	*	4	1.92208e-06	0.545254	0.503023	0.719224	0.0987169	0.0425398	NA
chr12	114846849	114847641	793	*	9	1.93644e-06	0.953264	0.593532	0.97169	0.096889	0.0267363	TBX5-AS1
chr11	57004294	57006273	1980	*	9	1.94195e-06	0.915182	0.525928	0.898496	0.0814093	0.0451169	APLNR
chr7	134574947	134576072	1126	*	12	1.94939e-06	0.961766	0.592433	0.984005	-0.0925001	-0.0309804	CALD1
chr5	40796738	40799054	2317	*	18	1.96597e-06	0.999988	0.690389	0.999974	0.0644762	0.00380163	PRKAA1
chr3	185826130	185829300	3171	*	20	1.96778e-06	0.997977	0.633282	0.999633	0.0663348	0.00250244	ETV5, DGKG
chr1	46597318	46598774	1457	*	17	1.97489e-06	1	0.717064	0.999992	0.0883864	0.00764991	PIK3R3
chr8	17353907	17355239	1333	*	10	1.97537e-06	0.97072	0.599302	0.979555	0.0855612	0.0246372	SLC7A2
chr16	88940941	88943641	2701	*	15	1.99638e-06	0.999434	0.645828	0.999217	-0.0522108	-0.0147607	CBFA2T3
chr13	99194582	99196034	1453	*	5	2.00071e-06	0.783507	0.558602	0.873027	0.106199	0.0391047	STK24
chr11	65339691	65340843	1153	*	12	2.00097e-06	0.997095	0.618583	0.994867	-0.0611366	-0.00867282	SSSCA1, FAM89B
chr5	501343	502920	1578	*	9	2.00137e-06	0.990832	0.608759	0.984972	0.100726	0.0416064	SLC9A3
chr20	6747884	6749480	1597	*	7	2.00534e-06	0.915737	0.621308	0.964591	0.0309576	0.00694567	BMP2
chr17	14212064	14213225	1162	*	5	2.01564e-06	0.930035	0.586638	0.917751	0.0567813	-0.00271066	HS3ST3B1
chr12	51235704	51236768	1065	*	10	2.01747e-06	0.71886	0.522363	0.904482	-0.0759977	-0.0439642	TMPRSS12
chr8	103666379	103670106	3728	*	26	2.01965e-06	0.999976	0.636508	0.999971	0.0727661	0.00452586	KLF10
chr3	63996772	63997614	843	*	4	2.02355e-06	0.796281	0.54029	0.82519	-0.0653146	-0.0383664	PSMD6-AS2, PSMD6
chr18	44496911	44498341	1431	*	9	2.03077e-06	0.902789	0.541885	0.932238	0.0510949	0.00877999	KATNAL2, PIAS2
chr21	42797939	42799141	1203	*	8	2.03206e-06	0.999918	0.791431	0.999848	0.0333804	0.00386634	MX1
chr13	41884544	41886511	1968	*	14	2.03389e-06	0.999757	0.681486	0.999714	-0.0302138	0.00264721	NAA16
chr1	228566080	228567311	1232	*	8	2.03432e-06	0.751002	0.542389	0.904987	0.0439437	0.0274074	OBSCN
chr2	37686003	37686357	355	*	3	2.04166e-06	0.40862	0.436695	0.556671	-0.0831239	-0.0603052	NA
chr16	71756545	71758267	1723	*	10	2.04786e-06	0.991548	0.610365	0.987922	-0.0447551	-0.0100722	RP11-432I5.8, PHLPP2
chr1	2081984	2082848	865	*	6	2.04794e-06	0.527606	0.470837	0.730482	0.119295	0.0798516	PRKCZ
chr2	202046805	202048100	1296	*	8	2.05045e-06	0.926198	0.590342	0.963947	0.092879	0.0284911	CASP10
chr17	40608753	40609976	1224	*	6	2.05123e-06	0.748514	0.544685	0.874413	0.0809418	0.0386023	NA
chr11	16759900	16761533	1634	*	17	2.07132e-06	0.988083	0.598878	0.995761	-0.0591161	-0.0109649	C11orf58, SOX6
chr9	88693987	88695311	1325	*	3	2.08066e-06	0.467242	0.460117	0.605126	-0.122678	-0.0837764	GOLM1
chr4	171194243	171195014	772	*	5	2.09513e-06	0.759754	0.524039	0.827226	0.102363	0.0431069	NA
chr19	50204707	50205634	928	*	3	2.11286e-06	0.501194	0.463027	0.620867	0.083464	0.0619732	CPT1C
chr8	121772624	121773417	794	*	5	2.13825e-06	0.619848	0.512481	0.784953	0.0745123	0.0162636	SNTB1
chr3	46718369	46720206	1838	*	10	2.14386e-06	0.964552	0.610768	0.984601	-0.0593359	-0.0230798	ALS2CL
chr4	25865178	25865955	778	*	8	2.16501e-06	0.677864	0.527506	0.875886	0.0906359	0.0418734	SMIM20, SEL1L3
chr5	24488007	24488076	70	*	3	2.17263e-06	0.353212	0.412477	0.505726	-0.130779	-0.111574	CDH10
chr11	14664598	14666512	1915	*	14	2.17274e-06	0.967487	0.594792	0.992274	0.0835199	0.0102788	PDE3B, PSMA1
chr4	126238257	126238929	673	*	5	2.18754e-06	0.907538	0.508994	0.809411	0.0569776	0.0243271	FAT4
chr13	100740707	100742055	1349	*	17	2.19291e-06	0.9998	0.655714	0.999771	0.0465591	0.00124446	PCCA
chr11	74659799	74661225	1427	*	16	2.20159e-06	0.980848	0.627479	0.998222	-0.0283702	-0.00454801	SPCS2, XRRA1
chr6	139564109	139564250	142	*	3	2.20248e-06	0.372009	0.421956	0.524463	-0.0806657	-0.0681688	RP1-225E12.3, TXLNB
chr8	99007318	99007860	543	*	3	2.21066e-06	0.38106	0.426478	0.533328	-0.0994251	-0.0688124	MATN2
chr7	123197632	123198640	1009	*	18	2.2162e-06	0.999524	0.66972	0.999881	0.0353438	0.00500929	NDUFA5
chr10	6018225	6020587	2363	*	15	2.22641e-06	0.991851	0.619172	0.997464	0.0954713	0.0185097	IL15RA
chr11	116706051	116706864	814	*	11	2.23611e-06	0.995049	0.646234	0.995723	0.125701	0.0177049	APOA1-AS, APOA1
chr15	72563412	72565863	2452	*	12	2.23842e-06	0.997023	0.614841	0.99512	-0.102148	-0.029508	PARP6, CELF6
chr17	62075324	62076318	995	*	6	2.24543e-06	0.934589	0.600912	0.936518	0.0530205	0.0209394	C17orf72, RP11-214C8.2
chr2	235372794	235372868	75	*	3	2.25469e-06	0.339211	0.405019	0.491216	-0.122921	-0.106793	NA
chr7	139421903	139422496	594	*	4	2.27003e-06	0.775044	0.534098	0.812327	0.082269	0.0464528	HIPK2
chr19	54368958	54373871	4914	*	41	2.28233e-06	0.999997	0.644057	1	-0.126967	-0.000481953	AC008440.10, MYADM, AC008753.6
chr19	16198843	16199792	950	*	3	2.28648e-06	0.348286	0.410392	0.501077	-0.100883	-0.0759889	TPM4
chr10	70845585	70847882	2298	*	9	2.28904e-06	0.541495	0.489109	0.821887	0.090802	0.0557056	SRGN
chr8	101348359	101349699	1341	*	11	2.28987e-06	0.889743	0.586756	0.975626	0.101778	0.0479044	RNF19A
chr22	35468907	35469346	440	*	4	2.29043e-06	0.336685	0.415379	0.534877	-0.102515	-0.070984	ISX
chr1	3563415	3564676	1262	*	6	2.29643e-06	0.985429	0.703111	0.989593	0.0604876	0.0183824	WRAP73
chr7	29185545	29187019	1475	*	18	2.30778e-06	0.999624	0.626405	0.999365	-0.0785401	-0.0124696	CHN2, CPVL
chr8	6418978	6421171	2194	*	14	2.31062e-06	0.972304	0.575261	0.986541	0.115128	0.0595512	MCPH1, ANGPT2
chr6	166267271	166268631	1361	*	6	2.31829e-06	0.61772	0.487932	0.778041	0.0864722	0.047556	PDE10A
chr11	131778850	131782213	3364	*	25	2.31872e-06	0.996182	0.587214	0.999264	0.0726374	0.0168907	NTM
chr11	334251	334833	583	*	6	2.32178e-06	0.686884	0.532095	0.848994	-0.114577	-0.0561732	NA
chr2	9345420	9346698	1279	*	7	2.33165e-06	0.965946	0.606491	0.963212	-0.0482818	-0.00293159	NA
chr5	134551188	134551974	787	*	3	2.34116e-06	0.720375	0.560684	0.785426	0.0939744	0.0419076	C5orf66
chr10	123778998	123780024	1027	*	4	2.34197e-06	0.498517	0.475949	0.673054	-0.103482	-0.0513857	TACC2
chr10	102241820	102243282	1463	*	6	2.34528e-06	0.93751	0.620388	0.958049	-0.096654	-0.00787684	WNT8B
chr10	94002719	94003210	492	*	7	2.35556e-06	0.588403	0.493592	0.802806	0.0544033	0.0320265	CPEB3
chr6	31021134	31023592	2459	*	12	2.35887e-06	0.912036	0.561117	0.970716	0.0692532	0.0076563	HCG22
chr3	50303757	50307037	3281	*	22	2.36426e-06	0.970494	0.565528	0.995523	-0.0806752	-0.0367806	SEMA3B, SEMA3B-AS1
chr19	36342859	36344293	1435	*	6	2.36615e-06	0.679486	0.52463	0.837155	-0.0981284	-0.0505812	NPHS1
chr10	7708670	7710179	1510	*	14	2.36672e-06	0.991331	0.583731	0.989579	0.0521588	0.0155299	ITIH5
chr10	12170354	12172258	1905	*	12	2.38898e-06	0.975622	0.609305	0.991365	-0.0330745	-0.00120406	SEC61A2
chr3	136617564	136619007	1444	*	5	2.3928e-06	0.812504	0.554886	0.869884	-0.0767222	-0.00303379	NCK1, RP11-85F14.1
chr4	682184	684108	1925	*	12	2.39889e-06	0.92444	0.554605	0.961961	0.0575959	0.0354624	MFSD7
chr11	115088647	115089970	1324	*	6	2.39963e-06	0.60641	0.494039	0.781336	-0.0969855	-0.0397466	CADM1
chr1	847816	848609	794	*	5	2.39993e-06	0.668596	0.527016	0.814821	0.114282	0.0624934	RP11-54O7.16, RP11-54O7.1
chr10	99168386	99168651	266	*	3	2.40023e-06	0.391869	0.431831	0.543773	0.111136	0.0977214	RP11-452K12.7
chr15	101782807	101783037	231	*	3	2.40874e-06	0.352083	0.412221	0.504844	0.104132	0.0811654	CHSY1
chr19	384036	384408	373	*	4	2.40884e-06	0.581558	0.507378	0.734104	0.104364	0.0476535	NA
chr16	30102919	30104042	1124	*	11	2.42161e-06	0.985487	0.591996	0.983711	0.0434322	0.010498	TBX6, YPEL3
chr12	102873260	102875301	2042	*	10	2.42498e-06	0.79386	0.548728	0.940759	-0.0639421	0.0198318	IGF1
chr10	114708973	114710815	1843	*	16	2.4332e-06	0.982208	0.599426	0.996076	0.0941154	0.00915574	TCF7L2, RP11-57H14.2
chr22	45608713	45609421	709	*	4	2.43987e-06	0.58167	0.500599	0.731062	0.0878841	0.0399431	KIAA0930
chr2	74726478	74727321	844	*	11	2.44049e-06	0.969404	0.570943	0.97285	0.0905187	0.0291591	LBX2, AC005041.17
chr6	152002859	152003453	595	*	3	2.44094e-06	0.457702	0.452347	0.593626	0.121603	0.0787422	ESR1
chr6	1615843	1617619	1777	*	7	2.44094e-06	0.960944	0.60314	0.962104	-0.109719	-0.0342385	NA
chr13	113693842	113694563	722	*	4	2.44234e-06	0.779658	0.589171	0.866526	0.057028	0.00303506	MCF2L
chr13	49668153	49668808	656	*	3	2.44234e-06	0.53615	0.499243	0.670643	0.0436816	0.0109522	FNDC3A
chr8	28967445	28968061	617	*	6	2.44583e-06	0.3976	0.452462	0.664671	0.0567985	0.047342	KIF13B
chr17	32580869	32582128	1260	*	6	2.45102e-06	0.545846	0.496858	0.774027	-0.0918291	-0.0382597	AC005549.3
chr3	14864757	14865571	815	*	4	2.45241e-06	0.385457	0.431641	0.577404	0.0797093	0.0691124	FGD5
chr6	30852566	30854551	1986	*	25	2.45241e-06	0.973597	0.599584	0.999183	-0.0620974	-0.0300366	DDR1
chr5	68431589	68432464	876	*	4	2.45392e-06	0.717669	0.529534	0.791889	-0.0621468	-0.0106023	CTC-498J12.3
chr7	101565773	101567074	1302	*	4	2.45571e-06	0.375977	0.428223	0.569136	-0.114977	-0.0919716	CUX1
chr14	104644850	104646135	1286	*	8	2.47855e-06	0.634695	0.493687	0.821284	-0.0642617	-0.046021	KIF26A
chr13	96296144	96297326	1183	*	12	2.48371e-06	0.991458	0.668812	0.998418	0.0240238	0.000411718	DZIP1
chr8	123502036	123502572	537	*	3	2.48519e-06	0.595268	0.478911	0.664887	0.0847297	0.0559579	RP11-96B2.1
chr19	17411666	17412305	640	*	5	2.49573e-06	0.880249	0.630478	0.938137	0.0387749	0.00400588	MRPL34, ABHD8
chr15	59663987	59665233	1247	*	9	2.49912e-06	0.978461	0.614625	0.984161	-0.0435971	-0.00103943	FAM81A, MYO1E
chr16	53242355	53243559	1205	*	3	2.50153e-06	0.433142	0.446319	0.577186	0.0410998	0.0372239	CHD9
chr17	72732432	72733450	1019	*	16	2.50583e-06	0.940841	0.582222	0.991559	0.0638427	0.0146199	RAB37
chr7	4266663	4267412	750	*	7	2.50637e-06	0.788881	0.549802	0.904714	0.097513	0.0333348	SDK1
chr2	161244580	161245570	991	*	3	2.5216e-06	0.700246	0.492454	0.699241	0.0798149	0.0446395	RBMS1
chr18	9884912	9886405	1494	*	8	2.52821e-06	0.952024	0.594686	0.967651	-0.0796992	-0.0149933	TXNDC2
chr1	161091682	161092211	530	*	3	2.54246e-06	0.642823	0.484036	0.680423	0.0918181	0.0607838	NIT1, DEDD
chr2	241566741	241567835	1095	*	4	2.54736e-06	0.889268	0.493676	0.741242	0.100458	-0.00119565	GPR35
chr19	50921551	50922484	934	*	7	2.55093e-06	0.755037	0.519553	0.862574	0.0502051	0.0198835	CTD-2545M3.6, SPIB
chr5	133340302	133341459	1158	*	14	2.56369e-06	0.999879	0.714894	0.999927	-0.0228463	-0.00646046	CTB-113I20.2, VDAC1
chr13	107185511	107186476	966	*	4	2.56532e-06	0.678599	0.525762	0.776328	-0.0265475	-0.00985343	EFNB2
chr6	131017503	131018394	892	*	4	2.56702e-06	0.97193	0.645951	0.936541	0.111715	0.0289379	NA
chr17	7306613	7308154	1542	*	15	2.5801e-06	0.993344	0.610066	0.996288	0.0337767	0.00510037	TMEM256-PLSCR3, C17orf61-PLSCR3, TMEM256
chr1	25069665	25070672	1008	*	4	2.58417e-06	0.986907	0.634385	0.926537	-0.109238	-0.037442	NA
chr1	155145180	155146497	1318	*	21	2.58576e-06	0.999998	0.69349	0.999994	0.0167954	0.00229931	TRIM46, KRTCAP2, RP11-201K10.3
chr10	1256339	1256651	313	*	6	2.58681e-06	0.471254	0.473947	0.720727	-0.120887	-0.0706519	ADARB2
chr5	133703500	133703889	390	*	5	2.59043e-06	0.96425	0.640765	0.952388	-0.105693	-0.0253529	CDKL3, CTD-2410N18.4
chr20	11830284	11831043	760	*	5	2.59986e-06	0.823651	0.52682	0.840898	-0.0961804	-0.0459997	LINC00687
chr21	45344197	45345433	1237	*	9	2.60906e-06	0.862061	0.540041	0.920141	-0.0789468	-0.036931	AGPAT3
chr8	95991427	95992060	634	*	3	2.61347e-06	0.712717	0.519174	0.733474	0.0750265	0.0339477	NDUFAF6
chr19	9731811	9733287	1477	*	12	2.61662e-06	0.999881	0.707535	0.999765	0.0471473	0.006437	C19orf82, ZNF561
chr5	89652478	89653353	876	*	5	2.61742e-06	0.576007	0.481675	0.730049	-0.0815227	-0.0488295	NA
chr12	131303016	131304373	1358	*	11	2.61916e-06	0.858973	0.574523	0.966182	0.0720291	0.033439	STX2
chr16	15766017	15767006	990	*	6	2.62347e-06	0.56802	0.483528	0.759809	0.0770883	0.0421078	NDE1
chr1	204966013	204966512	500	*	5	2.63741e-06	0.633246	0.502215	0.775796	-0.0815402	-0.0420143	NFASC
chr8	42751758	42752993	1236	*	5	2.65064e-06	0.999489	0.738888	0.993444	0.0153516	0.00276485	HOOK3, RNF170
chr15	75198640	75199675	1036	*	15	2.66234e-06	0.999872	0.695396	0.999816	-0.0557116	-0.0033719	FAM219B
chr15	67491859	67492541	683	*	3	2.67545e-06	0.998419	0.661257	0.931196	0.112972	0.0373018	NA
chr6	105584149	105585762	1614	*	19	2.67827e-06	0.999082	0.632837	0.999561	0.0360669	0.0122261	BVES-AS1, BVES
chr19	17862017	17862385	369	*	6	2.68145e-06	0.436488	0.458703	0.687878	0.0815107	0.0665622	FCHO1
chr1	41707370	41708464	1095	*	10	2.7092e-06	0.998336	0.674485	0.997135	0.0502701	0.0028975	RP11-399E6.1, SCMH1
chr12	57618943	57620856	1914	*	12	2.70974e-06	0.855392	0.54997	0.959561	0.065204	0.0377466	NXPH4
chr16	13338690	13339584	895	*	3	2.73688e-06	0.781675	0.496714	0.712498	-0.114469	-0.0473753	NA
chr17	79183914	79184968	1055	*	5	2.73745e-06	0.832668	0.532894	0.840125	0.104126	0.0317654	AZI1
chr6	168915375	168916275	901	*	7	2.73745e-06	0.741752	0.526115	0.866031	0.0767868	0.022289	SMOC2
chr20	55949676	55949957	282	*	3	2.73781e-06	0.655449	0.534256	0.741863	0.107949	0.0551976	RAE1
chr17	807121	807555	435	*	4	2.75189e-06	0.658412	0.495943	0.735749	-0.0975754	-0.066342	NXN
chr1	249199512	249200781	1270	*	16	2.75509e-06	0.996176	0.636815	0.998889	-0.048627	-0.00231119	PGBD2
chr20	21688785	21690789	2005	*	7	2.75712e-06	0.609218	0.504514	0.82036	-0.0897579	-0.057285	PAX1
chr6	109776176	109778682	2507	*	13	2.75712e-06	0.996771	0.633665	0.996989	0.0853271	0.0107723	MICAL1
chr11	68775524	68776740	1217	*	3	2.76454e-06	0.405856	0.442532	0.560512	-0.107074	-0.0721403	MRGPRF
chr2	96781407	96782740	1334	*	9	2.77687e-06	0.99948	0.714802	0.9991	0.0411492	0.00750443	ADRA2B
chr2	231191662	231192294	633	*	8	2.7804e-06	0.923431	0.565441	0.94104	0.110631	0.0318494	SP140, SP140L
chr5	17403754	17404208	455	*	6	2.78447e-06	0.588952	0.48653	0.769184	-0.108923	-0.0520965	RP11-321E2.3
chr3	197035565	197036513	949	*	3	2.78671e-06	0.881286	0.517936	0.744361	-0.132494	-0.0665469	NA
chr3	45860050	45860172	123	*	3	2.79127e-06	0.336974	0.403713	0.48879	-0.0869527	-0.0730398	NA
chr2	208006420	208008450	2031	*	4	2.79801e-06	0.321323	0.407507	0.51806	0.125403	0.0986297	KLF7
chr11	69257736	69258477	742	*	5	2.7998e-06	0.636415	0.531091	0.807373	0.056207	0.0130236	AP000439.2
chr16	66557806	66559050	1245	*	3	2.8035e-06	0.358734	0.415581	0.51153	0.1222	0.0902894	TK2
chr18	2570712	2572965	2254	*	21	2.8081e-06	0.999919	0.669857	0.999973	-0.063619	-0.00244846	NDC80, METTL4
chr11	118661172	118662891	1720	*	13	2.811e-06	0.998833	0.651301	0.998199	-0.0520932	-0.00228659	DDX6
chr2	105318274	105320213	1940	*	6	2.82172e-06	0.704131	0.50158	0.802227	-0.0872702	-0.0502602	NA
chr5	129239134	129240272	1139	*	5	2.82556e-06	0.83192	0.575517	0.886698	0.0580692	0.0278157	CHSY3, CTC-575N7.1
chr8	37756942	37758453	1512	*	13	2.83147e-06	0.998327	0.611885	0.995459	0.0881247	0.0208518	RAB11FIP1
chr19	7964030	7965034	1005	*	3	2.83485e-06	0.886047	0.608044	0.861951	0.0325034	0.00391591	LRRC8E, AC010336.1
chr14	100704911	100706390	1480	*	8	2.83493e-06	0.95931	0.611302	0.96839	-0.0358413	-0.00582689	YY1
chr17	76879172	76880144	973	*	3	2.83819e-06	0.322862	0.395346	0.47328	0.0678389	0.0473389	TIMP2, DDC8
chr4	55092363	55095529	3167	*	22	2.8579e-06	0.994694	0.647087	0.999848	0.0654282	0.0148594	FIP1L1, PDGFRA
chr11	33757858	33759503	1646	*	13	2.85892e-06	0.951191	0.587272	0.987412	0.0756427	0.0068406	CD59
chr15	63031560	63032697	1138	*	3	2.85958e-06	0.487415	0.459916	0.612754	-0.0956222	-0.0728053	TLN2
chr17	41607535	41609256	1722	*	11	2.8692e-06	0.985048	0.601191	0.986418	-0.0709936	-0.0131376	DHX8, ETV4
chr12	48170772	48172090	1319	*	5	2.87857e-06	0.442542	0.459452	0.665983	0.0816779	0.0668749	SLC48A1
chr12	98150305	98151686	1382	*	5	2.8853e-06	0.561768	0.475773	0.718738	-0.0793645	-0.0570076	RP11-1016B18.1
chr19	15217066	15218713	1648	*	14	2.88842e-06	0.937897	0.575088	0.986111	0.0524471	0.00344582	SYDE1
chr6	31667832	31668721	890	*	4	2.89685e-06	0.83102	0.577213	0.86142	-0.0893988	-0.0162539	ABHD16A, XXbac-BPG32J3.20
chr2	238643342	238644099	758	*	3	2.91169e-06	0.939806	0.596018	0.848263	0.108163	0.0465433	LRRFIP1
chr7	103629099	103630857	1759	*	13	2.92805e-06	0.976738	0.614844	0.994176	0.0449872	0.00890609	RELN
chr17	77133777	77134303	527	*	5	2.93112e-06	0.400955	0.449446	0.635694	-0.0945623	-0.0585643	RBFOX3
chr12	121018746	121019729	984	*	12	2.9326e-06	0.999178	0.687707	0.998996	-0.0236068	-0.000448203	POP5
chr12	91331583	91332479	897	*	6	2.95062e-06	0.461904	0.461651	0.699262	0.0783556	0.0343104	LINC00615, CCER1
chr2	242034995	242035975	981	*	6	2.95545e-06	0.859665	0.537807	0.883713	0.0819999	0.0269638	MTERFD2
chr11	33891205	33893330	2126	*	10	2.96329e-06	0.903708	0.58694	0.972822	0.0925016	0.0215714	LMO2
chr5	611696	612961	1266	*	13	2.97383e-06	0.998876	0.666393	0.99901	0.0384611	0.00951661	CEP72, RP11-310P5.1
chr5	100239319	100240223	905	*	6	2.98931e-06	0.537554	0.484018	0.751811	0.0536393	0.0245333	NA
chr1	157963448	157964753	1306	*	6	2.99247e-06	0.736864	0.535822	0.863813	-0.0835965	-0.0312946	KIRREL
chr5	52775681	52776694	1014	*	9	2.99691e-06	0.986896	0.678843	0.995144	0.0442551	0.00467436	FST
chr10	79799344	79800041	698	*	3	2.9991e-06	0.716395	0.56518	0.790267	0.0690729	0.0357635	RPS24
chr10	81045939	81046551	613	*	4	3.00173e-06	0.49595	0.4687	0.663908	0.0853152	0.0664475	ZMIZ1
chr7	28452066	28452289	224	*	5	3.01663e-06	0.395926	0.443689	0.626661	0.086534	0.0708201	CREB5
chr3	183723836	183724015	180	*	4	3.02329e-06	0.342863	0.419055	0.542059	0.0859898	0.0699026	ABCC5
chr3	119297318	119299682	2365	*	16	3.02611e-06	0.997349	0.622897	0.998303	0.0676964	0.0179223	ADPRH, RP11-190C22.9
chr13	113422556	113423268	713	*	4	3.02937e-06	0.894383	0.565266	0.854226	-0.0836079	-0.00364777	ATP11A
chr5	67585195	67586928	1734	*	7	3.03298e-06	0.544331	0.463921	0.737904	-0.0859522	-0.0607483	PIK3R1
chr3	71730474	71731211	738	*	3	3.03321e-06	0.328385	0.398712	0.479442	0.0936032	0.075538	EIF4E3
chr1	230991624	230992843	1220	*	5	3.03432e-06	0.654249	0.499009	0.769334	-0.095703	-0.0411991	C1orf198
chr8	81785255	81787939	2685	*	15	3.04324e-06	0.970628	0.578471	0.990885	-0.0624878	-0.00662323	ZNF704
chr10	75544800	75545908	1109	*	10	3.04333e-06	0.997803	0.659553	0.995965	-0.0387361	-0.00387346	ZSWIM8
chr20	30195969	30196714	746	*	5	3.04615e-06	0.548274	0.482443	0.731196	-0.0975492	-0.0443525	NA
chr14	55369088	55370355	1268	*	10	3.06837e-06	0.953863	0.619945	0.98683	0.112146	0.00961146	GCH1
chr3	108247752	108248351	600	*	3	3.06973e-06	0.83461	0.591187	0.837002	0.121542	0.0454436	MYH15
chr19	12661732	12663504	1773	*	15	3.07893e-06	0.994494	0.627403	0.998386	-0.0952114	0.00875408	CTD-2192J16.11, ZNF709, ZNF564, CTD-2192J16.20
chr8	95486754	95487678	925	*	12	3.08124e-06	0.987905	0.606558	0.990888	-0.062485	-0.0166138	RAD54B
chr6	168777717	168778312	596	*	4	3.09643e-06	0.389397	0.438715	0.586974	-0.100393	-0.0726857	NA
chr20	34329383	34330771	1389	*	17	3.114e-06	0.999456	0.686484	0.999915	-0.110583	-0.0104698	RBM39
chr19	31640194	31640711	518	*	7	3.12288e-06	0.441134	0.470711	0.728885	-0.0761631	-0.0581838	AC020952.1
chr11	128418551	128419512	962	*	6	3.12618e-06	0.744049	0.552615	0.875262	0.0524611	0.0272842	ETS1
chr11	116451038	116452635	1598	*	8	3.13216e-06	0.720291	0.563512	0.916222	0.122894	0.0541719	NA
chr1	119441681	119442195	515	*	3	3.13249e-06	0.548365	0.479076	0.652881	-0.126667	-0.0795463	TBX15
chr17	4889932	4891775	1844	*	16	3.14217e-06	0.999146	0.650636	0.999411	0.0324548	0.00234653	RP5-1050D4.4, AC004771.1, RP5-1050D4.5, CAMTA2, INCA1
chr10	134368762	134369337	576	*	3	3.16706e-06	0.338034	0.404314	0.489926	0.0941641	0.0805095	INPP5A
chr14	94179762	94180381	620	*	3	3.16925e-06	0.435029	0.449036	0.580592	-0.0942846	-0.0665854	NA
chr14	90420449	90421828	1380	*	14	3.17071e-06	0.999776	0.664499	0.999589	0.0309698	-0.00282568	TDP1, RP11-33N16.3, EFCAB11
chr5	50262177	50264156	1980	*	10	3.17333e-06	0.955413	0.577434	0.968643	0.047746	0.0208849	CTD-2089N3.1
chr1	172419004	172420157	1154	*	3	3.17505e-06	0.433804	0.453111	0.58384	-0.0886024	0.018024	C1orf105
chr22	40572844	40573877	1034	*	7	3.17827e-06	0.91197	0.564139	0.932533	-0.0890154	-0.0347746	TNRC6B
chr17	76899772	76900812	1041	*	4	3.19296e-06	0.565078	0.481164	0.698034	-0.0961105	-0.0502535	CTD-2373H9.5, TIMP2
chr16	86599111	86602471	3361	*	15	3.19296e-06	0.98754	0.590287	0.994244	0.0824201	0.00957732	FOXC2, RP11-463O9.5
chr5	39274440	39275592	1153	*	3	3.19705e-06	0.58244	0.5226	0.710486	0.10176	0.0337246	FYB
chr8	128807841	128808554	714	*	6	3.19792e-06	0.628164	0.503762	0.800095	-0.0674986	-0.0481652	PVT1
chr8	86375289	86376842	1554	*	12	3.20512e-06	0.996866	0.693947	0.999188	-0.0383252	0.00271264	CA2, RP11-317J10.2
chr2	204954437	204955123	687	*	4	3.20861e-06	0.682177	0.524092	0.783769	0.0724632	0.0272271	NA
chr17	44988919	44990485	1567	*	8	3.21332e-06	0.852471	0.562302	0.934123	-0.093269	-0.0403664	NA
chr3	39148298	39149905	1608	*	17	3.21484e-06	0.997399	0.66329	0.999676	0.0515823	-0.00158143	TTC21A, GORASP1
chr11	110299342	110300675	1334	*	10	3.22199e-06	0.998012	0.656235	0.996378	0.0788059	0.0116264	FDX1
chr17	40438312	40441155	2844	*	18	3.22324e-06	0.994153	0.616777	0.998934	0.0809855	0.0231639	STAT5A
chr4	54424280	54425349	1070	*	9	3.22409e-06	0.898555	0.60455	0.973152	0.107553	0.0376375	FIP1L1, LNX1
chr1	201799025	201799785	761	*	3	3.22498e-06	0.606105	0.485433	0.674716	0.102771	0.028636	IPO9
chr4	7289482	7289894	413	*	6	3.25723e-06	0.871233	0.542872	0.885539	0.126499	0.0507821	SORCS2
chr3	149939210	149939464	255	*	3	3.25818e-06	0.822837	0.539033	0.769194	-0.0351299	-0.0188473	RP11-167H9.5
chr7	155395018	155396502	1485	*	5	3.25818e-06	0.761052	0.517695	0.811437	-0.0516332	0.0102857	NA
chr17	37024169	37027030	2862	*	15	3.25818e-06	0.981102	0.586145	0.993407	0.0480185	0.00377069	LASP1
chr6	43242911	43244304	1394	*	8	3.26447e-06	0.830191	0.542683	0.91036	0.068954	0.0201989	TTBK1
chr1	65729227	65731107	1881	*	11	3.26711e-06	0.900794	0.56008	0.962527	0.0538007	0.0239034	DNAJC6
chr15	50838674	50840217	1544	*	8	3.28876e-06	0.891104	0.58443	0.951713	0.129613	0.0235364	USP50
chr14	50910667	50910968	302	*	3	3.30816e-06	0.926923	0.616557	0.874585	0.0610647	0.0334407	MAP4K5
chr22	42142906	42144185	1280	*	4	3.3233e-06	0.63725	0.509156	0.754674	-0.110475	-0.0286038	MEI1, Y_RNA
chr15	101604085	101604462	378	*	5	3.32784e-06	0.72453	0.491593	0.767386	-0.110475	-0.0674662	LRRK1, RP11-505E24.2
chr6	36644997	36648295	3299	*	20	3.32784e-06	0.997644	0.615784	0.999432	0.0702411	0.00728395	CDKN1A
chr1	170636223	170636569	347	*	3	3.32802e-06	0.547413	0.475057	0.648266	0.123767	0.0774279	PRRX1, RP1-79C4.4
chr17	36830660	36832423	1764	*	12	3.33752e-06	0.993353	0.640313	0.996487	-0.0525266	-0.000552854	C17orf96
chr11	2904951	2908471	3521	*	38	3.34135e-06	0.999932	0.63127	0.999999	0.063663	0.00622056	CDKN1C
chr17	33815432	33815814	383	*	4	3.34481e-06	0.603892	0.51583	0.749734	0.0928984	0.0425177	SLFN12L
chr6	133035150	133035379	230	*	5	3.3537e-06	0.47087	0.465579	0.682886	0.130075	0.103464	VNN1
chr12	56320701	56321627	927	*	16	3.37019e-06	0.999925	0.69768	0.999945	-0.0428139	-0.00782436	DGKA, WIBG
chr15	26108391	26109614	1224	*	29	3.37765e-06	0.999969	0.648737	0.999991	-0.0592326	-0.0125967	ATP10A
chr10	104676532	104678166	1635	*	9	3.38429e-06	0.850415	0.558231	0.937879	0.0552616	0.000897795	CNNM2
chr16	19179231	19179931	701	*	9	3.38845e-06	0.979818	0.661255	0.993174	-0.0689265	-0.00485608	CTD-2349B8.1, SYT17
chr7	26192199	26193805	1607	*	6	3.38929e-06	0.54484	0.488152	0.761906	0.0948578	0.0552144	NFE2L3
chr17	46985412	46986391	980	*	14	3.39801e-06	0.98639	0.658686	0.998539	0.0829155	0.00814557	UBE2Z, SUMO2P17
chr6	82459006	82460558	1553	*	4	3.41993e-06	0.510375	0.481606	0.685656	0.10568	0.0698151	FAM46A
chr7	115608503	115608801	299	*	3	3.4228e-06	0.345146	0.408451	0.497608	-0.085149	-0.0683599	TFEC
chr12	125270169	125271306	1138	*	4	3.42435e-06	0.429589	0.445931	0.612576	-0.092148	-0.0609237	SCARB1
chr7	132766399	132767313	915	*	13	3.43828e-06	0.99839	0.6647	0.999075	0.0386093	0.00745967	CHCHD3
chr19	44555139	44556485	1347	*	11	3.44881e-06	0.966833	0.604955	0.98525	0.0287194	0.00807225	ZNF223, ZNF223
chr16	19191386	19191796	411	*	5	3.46581e-06	0.903506	0.548657	0.873453	0.074034	0.0216157	SYT17
chr5	115837981	115839148	1168	*	6	3.47093e-06	0.956262	0.551331	0.903409	-0.0865915	-0.0471096	CTB-118N6.3, SEMA6A
chr7	74074356	74075317	962	*	3	3.48075e-06	0.380831	0.425524	0.532384	0.110227	0.0784011	GTF2I
chr3	14575430	14577367	1938	*	4	3.48179e-06	0.581486	0.505937	0.733485	-0.0733086	-0.0452017	GRIP2
chr16	80061290	80062012	723	*	3	3.4836e-06	0.546847	0.47172	0.644504	0.085305	0.0488113	NA
chr6	110796274	110797233	960	*	5	3.4875e-06	0.47868	0.47646	0.700252	0.106275	0.0630616	SLC22A16
chr5	108082637	108083990	1354	*	12	3.50166e-06	0.97039	0.588976	0.985787	-0.0957693	-0.0132007	FER
chr10	72254314	72255069	756	*	4	3.51331e-06	0.384706	0.437578	0.583402	0.0925725	0.0701188	PALD1
chr14	21248497	21250646	2150	*	6	3.53143e-06	0.464484	0.464089	0.705834	0.105814	0.0494494	RNASE6
chr1	203255843	203256315	473	*	5	3.53195e-06	0.480427	0.461481	0.680001	0.0959056	0.0711814	RP11-134P9.3
chr7	129007565	129008407	843	*	9	3.532e-06	0.955148	0.587687	0.968584	0.0777369	0.0273061	AHCYL2
chr7	5257632	5259294	1663	*	5	3.53556e-06	0.827529	0.524385	0.835047	0.103448	0.0527849	WIPI2
chr4	159956264	159957750	1487	*	4	3.54505e-06	0.426923	0.441478	0.60627	-0.135256	-0.0787731	C4orf45
chr14	22109421	22110278	858	*	3	3.5504e-06	0.785098	0.589078	0.829458	0.122053	0.0543694	NA
chr1	149193965	149194510	546	*	4	3.56206e-06	0.816238	0.60773	0.8891	0.0703402	0.0295424	RNVU1-17
chr8	146227670	146229440	1771	*	20	3.56553e-06	0.997601	0.643588	0.999775	0.0594417	0.0046624	ZNF252P-AS1, ZNF252P
chr14	51295867	51296730	864	*	5	3.56741e-06	0.631944	0.482338	0.736876	0.0801748	0.0451501	NIN
chr11	5652308	5653405	1098	*	6	3.57027e-06	0.985353	0.631348	0.967162	-0.0929636	-0.0318585	TRIM6-TRIM34, TRIM34, HBG2
chr2	10302028	10302881	854	*	5	3.57702e-06	0.643228	0.486596	0.747768	-0.0853654	-0.0537197	C2orf48
chr8	1771417	1772393	977	*	10	3.58185e-06	0.952244	0.584936	0.97536	0.0440911	0.00544092	ARHGEF10
chr10	4076396	4077295	900	*	3	3.59082e-06	0.610285	0.523576	0.719135	0.0700988	0.0339377	NA
chr12	52626814	52627576	763	*	9	3.59906e-06	0.969629	0.588193	0.973066	0.0988588	0.0395919	KRT7
chr8	67782222	67784360	2139	*	13	3.60323e-06	0.991173	0.630296	0.99615	0.0584935	0.00712396	MCMDC2
chr16	1013990	1015103	1114	*	9	3.62421e-06	0.831626	0.538492	0.922853	-0.0750424	-0.034589	LMF1
chr3	48672262	48673931	1670	*	16	3.64529e-06	0.99998	0.721788	0.999983	0.07553	0.00553931	SLC26A6, CELSR3
chr9	139556801	139557920	1120	*	5	3.65397e-06	0.603777	0.49355	0.753977	0.0985694	0.060814	EGFL7
chr7	1022098	1023156	1059	*	12	3.67291e-06	0.924269	0.597253	0.985098	-0.113412	-0.040465	CYP2W1
chr5	173116274	173116776	503	*	3	3.6734e-06	0.444758	0.461382	0.596666	0.109683	0.0741451	CTB-43E15.2
chr9	94185786	94187795	2010	*	12	3.68106e-06	0.953474	0.61259	0.990744	0.0440477	0.00505906	NFIL3
chr10	44373919	44374390	472	*	3	3.68523e-06	0.534552	0.469592	0.638596	0.0914803	0.0682265	LINC00840
chr18	3874222	3875823	1602	*	11	3.70409e-06	0.769221	0.507233	0.906442	0.102682	0.0550648	DLGAP1
chr10	81965171	81967666	2496	*	21	3.7133e-06	0.978833	0.585435	0.997666	-0.0759647	-0.0150333	LINC00857, ANXA11
chr10	101609768	101611589	1822	*	4	3.7149e-06	0.489234	0.473884	0.669051	0.112618	0.0654592	ABCC2
chr12	26110518	26112746	2229	*	19	3.71501e-06	0.986619	0.599559	0.9978	-0.0642808	-0.00513223	RASSF8, RASSF8-AS1
chr12	128751460	128752573	1114	*	5	3.71579e-06	0.946031	0.66742	0.966051	0.0376459	0.0117809	TMEM132C
chr1	10508598	10510967	2370	*	15	3.72132e-06	0.949669	0.582701	0.988755	0.108773	0.00863851	APITD1-CORT, APITD1, CORT
chr7	130794584	130796242	1659	*	12	3.72486e-06	0.997528	0.62618	0.99647	0.101112	0.0204897	MKLN1, LINC-PINT
chr11	79150041	79152969	2929	*	19	3.73787e-06	0.999864	0.630728	0.999629	0.0678383	0.00675444	TENM4
chr11	4389408	4390263	856	*	7	3.74195e-06	0.744821	0.538277	0.882988	-0.0814706	-0.0394886	OR52B4
chr11	111781721	111784942	3222	*	22	3.74825e-06	0.907828	0.549612	0.990583	-0.0696525	-0.0385801	HSPB2, HSPB2-C11orf52, CRYAB
chr7	155636106	155637008	903	*	3	3.76248e-06	0.940486	0.630931	0.893249	-0.06236	-0.0243815	NA
chr8	41121898	41122613	716	*	4	3.76572e-06	0.90198	0.546868	0.836664	0.102909	0.0227606	SFRP1
chr1	226373204	226375035	1832	*	16	3.76603e-06	0.999273	0.696037	0.999904	-0.0944111	-0.0137683	ACBD3
chr12	54420837	54425156	4320	*	19	3.76643e-06	0.850445	0.529738	0.975358	0.0953464	0.0430017	RP11-834C11.12, HOXC6, HOXC4, RP11-834C11.14
chr8	29383459	29384685	1227	*	5	3.77161e-06	0.614477	0.52843	0.800577	0.101262	0.01525	NA
chr7	35839787	35840727	941	*	14	3.77226e-06	0.999926	0.696434	0.999827	-0.0351931	0.00144347	SEPT7, AC007551.3
chr17	19265939	19267092	1154	*	13	3.77346e-06	0.99966	0.649228	0.998615	-0.0808226	-0.0218101	B9D1
chr10	134364416	134365109	694	*	4	3.77793e-06	0.568587	0.494317	0.7186	0.107715	0.065429	INPP5A
chr17	42871894	42872593	700	*	3	3.77998e-06	0.776038	0.590032	0.82954	0.131632	0.0685784	CTC-296K1.4
chr4	76439140	76440740	1601	*	19	3.78782e-06	0.999944	0.679655	0.999966	-0.0904121	-0.0100905	THAP6, RCHY1
chr1	235098925	235099807	883	*	8	3.78909e-06	0.850362	0.586352	0.950371	0.109523	0.0516977	RP11-443B7.1
chr6	64515007	64516610	1604	*	6	3.78963e-06	0.566302	0.470602	0.733765	0.0960964	0.028982	EYS
chr12	7035981	7038009	2029	*	7	3.79153e-06	0.896661	0.589497	0.944768	0.0812691	-0.00230012	ATN1
chr3	167812830	167814230	1401	*	13	3.80604e-06	0.992178	0.609399	0.99482	0.0444816	0.00609949	GOLIM4
chr19	41869409	41871174	1766	*	21	3.81257e-06	0.999993	0.706864	0.999997	0.131506	0.00671441	CTC-435M10.3, TMEM91, B9D2
chr8	67371088	67372156	1069	*	3	3.82033e-06	0.849062	0.606846	0.858013	0.0802778	0.0241129	ADHFE1
chr16	85600235	85600639	405	*	3	3.82274e-06	0.632976	0.530056	0.732052	0.106099	0.0584608	NA
chr3	71590806	71593693	2888	*	10	3.82305e-06	0.581464	0.492877	0.848848	-0.102878	0.0345593	FOXP1, MIR1284
chr14	25045028	25046267	1240	*	7	3.83161e-06	0.731246	0.526318	0.869207	0.128974	0.0699485	CTSG
chr8	8418760	8419587	828	*	5	3.86915e-06	0.549417	0.48838	0.736305	-0.0823894	-0.0551988	CTD-3023L14.1, CTD-3023L14.2
chr10	134061604	134062171	568	*	6	3.8827e-06	0.904791	0.625962	0.954141	0.0557946	0.00717426	STK32C
chr15	48412241	48414122	1882	*	9	3.88377e-06	0.92567	0.581677	0.96013	0.070385	0.00806603	SLC24A5
chr3	193848133	193849318	1186	*	4	3.90396e-06	0.358638	0.426789	0.558637	-0.0822754	-0.06798	RP11-135A1.2
chr6	170603682	170605003	1322	*	10	3.9181e-06	0.864883	0.557994	0.949199	0.0778702	0.0339759	FAM120B
chr16	4049224	4050400	1177	*	4	3.92505e-06	0.377361	0.434176	0.576261	-0.0831672	-0.0662182	ADCY9
chr22	37640250	37641970	1721	*	10	3.96789e-06	0.932514	0.552018	0.957	0.0832057	0.0288051	RAC2
chr1	90285437	90286333	897	*	4	3.97681e-06	0.631848	0.509955	0.754909	0.0963005	0.0265319	RP11-302M6.4, RP5-943J3.2
chr22	33022259	33024853	2595	*	4	3.98241e-06	0.328375	0.411239	0.525931	0.126795	0.0854404	SYN3
chr14	105635081	105635769	689	*	8	4.00357e-06	0.709342	0.512917	0.855744	0.0613941	0.0207455	JAG2, RP11-44N21.4
chr11	57335051	57337121	2071	*	15	4.00561e-06	0.996031	0.599082	0.996448	-0.0693105	-0.0167711	UBE2L6
chr5	142814315	142815807	1493	*	7	4.02964e-06	0.518181	0.464596	0.735971	0.0681946	0.0303987	NR3C1
chr2	157183013	157187341	4329	*	21	4.03978e-06	0.819793	0.545554	0.985141	0.112178	0.0573165	NR4A2
chr11	20384661	20386022	1362	*	18	4.04724e-06	0.989964	0.618132	0.998556	0.0756205	0.0127712	HTATIP2
chr12	91572142	91574910	2769	*	16	4.05285e-06	0.599891	0.511731	0.930033	-0.0798564	-0.0447549	DCN
chr20	1246093	1247526	1434	*	12	4.05993e-06	0.997754	0.608846	0.993546	-0.0737828	-0.0226551	RAD21L1, SNPH
chr7	1199455	1200534	1080	*	11	4.07706e-06	0.996196	0.651598	0.9961	-0.0331232	-0.0017123	AC091729.9, ZFAND2A
chr21	34907910	34908408	499	*	3	4.10025e-06	0.718302	0.501803	0.712898	-0.0463474	-0.00743844	GART
chr9	84303915	84306322	2408	*	9	4.11286e-06	0.882571	0.556917	0.941372	-0.0946741	-0.00730686	RP11-154D17.1, TLE1
chr6	22294711	22294829	119	*	3	4.12626e-06	0.384176	0.430971	0.538893	-0.12962	-0.0893609	RP3-404K8.2, PRL
chr9	130636432	130638627	2196	*	6	4.14248e-06	0.421288	0.45524	0.677621	-0.0923955	-0.0665176	AK1, RP11-203J24.9
chr8	40755380	40756234	855	*	10	4.15034e-06	0.978432	0.618622	0.986979	-0.115874	-0.0248164	NA
chr19	40904691	40904974	284	*	3	4.17061e-06	0.605767	0.494049	0.684442	0.134283	0.0736843	PRX
chr10	90638291	90639349	1059	*	3	4.18709e-06	0.42797	0.452349	0.580381	0.0748689	-0.00538033	NA
chr10	92680146	92681957	1812	*	5	4.19379e-06	0.645683	0.502827	0.780364	0.168302	0.060832	ANKRD1
chr5	2751041	2756005	4965	*	36	4.21051e-06	0.999041	0.618792	0.999987	-0.120627	-0.0106234	C5orf38, IRX2
chr12	80427074	80427704	631	*	3	4.21237e-06	0.404722	0.44189	0.559356	-0.117363	-0.0818212	NA
chr19	5962087	5962984	898	*	6	4.21783e-06	0.957161	0.578162	0.927513	0.0940325	0.0407039	RANBP3
chr6	31527889	31528915	1027	*	6	4.22081e-06	0.82003	0.535685	0.868872	0.10896	0.0465093	NA
chr10	131213577	131214562	986	*	7	4.22222e-06	0.605417	0.517893	0.835076	-0.0660791	-0.033694	NA
chr2	24149416	24150622	1207	*	9	4.22239e-06	0.999199	0.662065	0.99557	-0.033409	-0.00928413	UBXN2A, ATAD2B
chr14	85997469	85997753	285	*	3	4.24202e-06	0.456867	0.452264	0.593197	0.0389134	0.027445	FLRT2
chr5	95159127	95159639	513	*	5	4.25044e-06	0.482162	0.477208	0.701942	0.0912251	0.0512059	RHOBTB3
chr10	129678749	129679744	996	*	3	4.27657e-06	0.69686	0.495154	0.702072	0.109922	0.0574045	CLRN3
chr2	160760732	160762289	1558	*	14	4.28663e-06	0.969123	0.564205	0.980006	0.0597455	0.0281595	LY75, LY75-CD302
chr7	2611236	2612101	866	*	7	4.29076e-06	0.970047	0.551195	0.927628	-0.0851042	-0.0334478	IQCE
chr1	45265622	45267345	1724	*	13	4.32751e-06	0.95871	0.618106	0.993372	-0.0554118	-0.0145554	PLK3
chr16	84227774	84228960	1187	*	4	4.3343e-06	0.697688	0.511634	0.763127	0.06425	0.024738	ADAD2, RP11-486L19.2
chr4	177714618	177715595	978	*	3	4.34209e-06	0.60108	0.510379	0.701835	-0.104718	-0.0599952	NA
chr7	2339170	2339882	713	*	3	4.35025e-06	0.903939	0.496379	0.71676	0.125524	0.0719666	SNX8
chr1	12122041	12123936	1896	*	14	4.35362e-06	0.98004	0.598756	0.991955	0.103319	0.0183529	TNFRSF8
chr1	27901698	27902739	1042	*	5	4.3651e-06	0.491879	0.481591	0.710139	-0.0677501	0.0156123	AHDC1
chr7	39332718	39332884	167	*	4	4.38242e-06	0.368322	0.428037	0.565122	-0.0749203	-0.0670572	POU6F2
chr15	29967126	29969720	2595	*	13	4.38651e-06	0.769672	0.538747	0.950523	-0.0725729	-0.00294077	RP11-680F8.1
chr3	148708091	148709111	1021	*	9	4.39765e-06	0.958849	0.652024	0.989328	0.0924447	0.0210879	NA
chr3	133524006	133525198	1193	*	12	4.41906e-06	0.999906	0.702833	0.999736	-0.044744	-0.00945563	SRPRB
chr16	2846005	2849357	3353	*	15	4.42407e-06	0.999604	0.653782	0.999311	-0.0981729	-0.0141099	PRSS41, SNORA3
chr1	160708987	160709239	253	*	3	4.43194e-06	0.528959	0.499898	0.668881	0.114228	0.05086	SLAMF7
chr12	94241877	94242934	1058	*	5	4.4488e-06	0.63728	0.475762	0.728114	0.0983861	0.0666003	CRADD
chr5	73108096	73109359	1264	*	7	4.44925e-06	0.922387	0.586399	0.948222	-0.0563421	-0.0153723	ARHGEF28
chr17	54912143	54912870	728	*	3	4.46139e-06	0.543647	0.498719	0.672551	0.0998625	0.0560402	DGKE, C17orf67
chr11	121916111	121916987	877	*	3	4.46746e-06	0.352365	0.412044	0.504868	0.0975451	0.0417766	RP11-166D19.1
chr22	41939981	41941494	1514	*	15	4.47043e-06	0.98786	0.639224	0.998453	0.063398	0.00565521	POLR3H
chr20	62183745	62185074	1330	*	7	4.47828e-06	0.896448	0.547016	0.910404	0.0649038	0.032966	C20orf195
chr2	240081575	240082335	761	*	5	4.48119e-06	0.933793	0.606474	0.934323	0.0499692	0.0199127	HDAC4
chr2	10586873	10587759	887	*	5	4.5026e-06	0.794408	0.574992	0.887125	-0.0903383	-0.0337143	ODC1, SNORA80B
chr21	46330607	46331470	864	*	7	4.50783e-06	0.941246	0.630824	0.970324	0.112736	0.0328294	ITGB2
chr2	23603430	23604258	829	*	3	4.52297e-06	0.639412	0.483723	0.679443	0.104668	0.0555805	AC012506.4
chr11	12146343	12147260	918	*	3	4.52374e-06	0.68848	0.487811	0.692065	0.0878649	0.0624559	MICAL2
chr6	158401597	158404121	2525	*	13	4.52741e-06	0.964255	0.560371	0.976218	0.0962831	0.0116521	SYNJ2
chr12	10961076	10962437	1362	*	5	4.54547e-06	0.406736	0.450944	0.640091	-0.111113	-0.0635769	TAS2R9
chr19	14228303	14229466	1164	*	12	4.55752e-06	0.997521	0.694335	0.999357	-0.0522677	-0.00716506	PRKACA
chr1	208425580	208426487	908	*	3	4.55963e-06	0.418436	0.446044	0.569981	-0.106088	-0.0710903	NA
chr11	46365893	46368805	2913	*	13	4.56465e-06	0.746464	0.517889	0.929396	0.0863786	0.0446337	DGKZ
chr4	77679734	77680657	924	*	4	4.56819e-06	0.606256	0.511378	0.749212	0.0585853	-0.00914701	SHROOM3, RP11-359D14.3
chr7	152372897	152374327	1431	*	13	4.58843e-06	0.992322	0.659565	0.998423	0.0334846	0.000588475	XRCC2
chr13	53383380	53384080	701	*	3	4.60214e-06	0.850643	0.59754	0.846321	0.114461	0.0422201	NA
chr12	120029973	120030915	943	*	5	4.60843e-06	0.574364	0.507402	0.768108	-0.0968149	-0.0581053	RP11-768F21.1
chr16	3508542	3509474	933	*	4	4.61325e-06	0.760724	0.534504	0.808552	-0.0649616	-0.0218428	NAA60, NAA60, LA16c-306E5.3
chr15	56285484	56286911	1428	*	13	4.62784e-06	0.990831	0.621712	0.99614	0.0612288	0.00712675	NEDD4
chr7	27175152	27176250	1099	*	4	4.64998e-06	0.587217	0.488773	0.711561	-0.105917	-0.0252997	HOXA-AS3, HOXA3, RP1-170O19.22
chr1	234748373	234749468	1096	*	5	4.65658e-06	0.658618	0.504489	0.779372	0.0529393	0.025065	NA
chr3	71585958	71586357	400	*	3	4.66208e-06	0.330087	0.39973	0.48132	-0.101356	-0.0852925	FOXP1
chr15	43210848	43214058	3211	*	20	4.68359e-06	0.999976	0.664258	0.999954	0.0799343	0.00313646	TTBK2
chr5	3225856	3226466	611	*	3	4.69286e-06	0.816464	0.572442	0.811596	0.0621187	0.0455289	NA
chr22	24915037	24916084	1048	*	5	4.69626e-06	0.377527	0.43878	0.612328	0.0930004	0.0532834	UPB1
chr2	240161815	240162404	590	*	5	4.6965e-06	0.756581	0.51023	0.812146	0.0831966	0.0462173	HDAC4
chr14	22960834	22962848	2015	*	9	4.7349e-06	0.789806	0.517632	0.880829	-0.0848116	-0.0469338	TRAJ47, TRAJ46
chr9	81760592	81761043	452	*	3	4.7414e-06	0.461634	0.461082	0.603751	0.10899	0.0606771	NA
chr7	47008895	47009266	372	*	4	4.74958e-06	0.428663	0.456445	0.624479	-0.102836	-0.0676946	AC004901.1
chr4	48987024	48989713	2690	*	17	4.77557e-06	0.999095	0.634561	0.999389	-0.0931317	-0.00906145	CWH43
chr6	75917468	75918801	1334	*	7	4.78033e-06	0.844088	0.557219	0.916334	0.0946754	0.0392164	NA
chr4	123298715	123300493	1779	*	17	4.7812e-06	0.990814	0.609876	0.997547	-0.0755094	0.00285621	ADAD1
chr5	76507100	76507680	581	*	4	4.78709e-06	0.625786	0.502431	0.741978	0.058381	0.0254343	PDE8B
chr22	32033516	32035011	1496	*	4	4.81512e-06	0.341422	0.417711	0.539944	0.105704	0.0805012	PISD
chr2	73440759	73441816	1058	*	12	4.82889e-06	0.999539	0.707167	0.999623	-0.0246629	0.000789857	SMYD5
chr8	38656780	38657066	287	*	4	4.82897e-06	0.357888	0.425024	0.556453	-0.0800195	-0.0754616	TACC1
chr13	91742282	91743344	1063	*	3	4.86509e-06	0.375807	0.426209	0.530193	-0.101858	-0.0309857	NA
chr11	3177622	3178322	701	*	7	4.87149e-06	0.57947	0.521027	0.830959	0.101861	0.0650785	OSBPL5
chr17	17179362	17180131	770	*	4	4.87673e-06	0.529293	0.4613	0.662167	0.0986786	0.0684505	COPS3
chr17	80870107	80870923	817	*	5	4.89146e-06	0.48377	0.467474	0.689363	0.0859669	0.0560919	TBCD
chr3	136675895	136676846	952	*	5	4.90045e-06	0.786212	0.504558	0.786579	0.0656896	0.0203238	IL20RB
chr6	39901897	39902693	797	*	10	4.94093e-06	0.992375	0.609969	0.988183	0.0349692	0.0120461	MOCS1
chr13	112727160	112728964	1805	*	9	4.9671e-06	0.867883	0.589641	0.961182	0.0559125	0.0164144	NA
chr10	25305002	25306365	1364	*	14	4.98951e-06	0.998238	0.633802	0.998089	0.0455691	0.0014984	THNSL1, ENKUR
chr17	6795846	6797771	1926	*	10	4.9955e-06	0.821179	0.564289	0.953292	-0.0861846	-0.043927	ALOX12P2, AC027763.2
chr15	94642624	94643799	1176	*	5	5.00547e-06	0.39335	0.448393	0.630857	0.102514	0.0148754	CTD-2643K12.3
chr11	61544854	61545348	495	*	6	5.01769e-06	0.607607	0.502366	0.798044	0.0943598	0.0574901	MYRF, TMEM258
chr14	104789261	104789524	264	*	3	5.03394e-06	0.329618	0.39948	0.480827	-0.0739861	-0.0713281	NA
chr16	73029229	73029288	60	*	3	5.05765e-06	0.884585	0.612307	0.867306	0.135867	0.0596834	ZFHX3
chr11	59950068	59951663	1596	*	6	5.06005e-06	0.975504	0.603019	0.95072	0.108183	0.0147735	MS4A6A
chr11	6425422	6426894	1473	*	11	5.08156e-06	0.784782	0.554201	0.949343	-0.0845574	-0.0443979	APBB1
chr3	56809637	56810803	1167	*	6	5.0943e-06	0.724782	0.505837	0.814215	-0.0992559	-0.0525599	ARHGEF3
chr11	68517164	68520448	3285	*	17	5.09781e-06	0.970015	0.576441	0.993259	-0.104451	0.0102652	MTL5
chr3	44595942	44597491	1550	*	13	5.1053e-06	0.995125	0.656406	0.998466	-0.0690697	-0.0115294	ZKSCAN7
chr8	28961315	28961450	136	*	4	5.11404e-06	0.43253	0.44942	0.618017	0.108415	0.073257	KIF13B
chr14	20923200	20924369	1170	*	14	5.12559e-06	0.999816	0.704621	0.999856	0.0680808	0.00991154	APEX1, OSGEP
chr12	89855065	89856386	1322	*	5	5.16362e-06	0.938349	0.582514	0.910875	0.0635117	0.0243974	POC1B
chr1	165512398	165513716	1319	*	9	5.18705e-06	0.972677	0.5973	0.974433	-0.126378	-0.0295446	LRRC52, RP11-280O1.2
chr7	158804287	158805644	1358	*	6	5.20091e-06	0.435347	0.449379	0.673413	-0.0871054	0.0278565	LINC00689
chr5	68787166	68788941	1776	*	15	5.21904e-06	0.992809	0.584161	0.991771	-0.0655394	-0.0172212	OCLN, RP11-241G9.3
chr1	171226225	171227787	1563	*	10	5.2332e-06	0.711029	0.504639	0.879146	-0.0861191	-0.0523276	FMO1
chr17	73044542	73045429	888	*	3	5.23391e-06	0.42289	0.451334	0.576996	-0.103808	-0.0633445	KCTD2
chr11	86666000	86667375	1376	*	11	5.25421e-06	0.981223	0.616477	0.989229	0.0372233	0.00499435	RP11-736K20.6, FZD4
chr1	111506021	111507160	1140	*	18	5.28292e-06	0.985206	0.597385	0.996876	0.0493824	0.0174157	RP11-96K19.5, LRIF1
chr1	11990047	11990755	709	*	3	5.29102e-06	0.854107	0.549881	0.784976	0.119458	0.0484531	NA
chr17	42907485	42908915	1431	*	9	5.30679e-06	0.991834	0.599753	0.977892	0.0645151	0.0222463	GJC1
chr3	150139409	150140824	1416	*	5	5.32621e-06	0.676836	0.471516	0.723147	-0.081289	-0.0602697	TSC22D2
chr4	111532996	111533951	956	*	9	5.32621e-06	0.797575	0.55639	0.930632	0.0753381	0.0394882	RP11-380D23.2
chr16	87022121	87023299	1179	*	5	5.33467e-06	0.775484	0.537602	0.837126	-0.0959604	-0.0440671	NA
chr22	50051606	50052407	802	*	4	5.33528e-06	0.367696	0.42978	0.566675	0.0946414	0.0629848	NA
chr14	105558566	105560494	1929	*	10	5.37515e-06	0.940338	0.58732	0.974375	-0.0596497	-0.0105376	RP11-44N21.1
chr13	111854118	111854649	532	*	3	5.39537e-06	0.90214	0.624517	0.883675	0.148686	0.0632351	ARHGEF7
chr12	105628162	105629798	1637	*	6	5.40747e-06	0.746314	0.548294	0.87649	0.0735142	0.0233722	C12orf75, APPL2
chr6	118972232	118973702	1471	*	16	5.42258e-06	0.999794	0.68439	0.999893	0.058982	0.0138934	CEP85L
chr5	2642358	2643534	1177	*	7	5.43623e-06	0.788937	0.513493	0.858905	-0.0821042	-0.0483313	NA
chr10	31422942	31423673	732	*	5	5.43815e-06	0.681309	0.484016	0.745009	0.0786214	0.0461265	NA
chr3	101405552	101406600	1049	*	9	5.43862e-06	0.842393	0.575546	0.953768	-0.0770319	-0.0245878	RPL24
chr7	29724677	29725196	520	*	4	5.43965e-06	0.644776	0.513337	0.762716	-0.0165327	0.000245753	DPY19L2P3, ZNRF2P2
chr6	106545531	106546824	1294	*	14	5.44932e-06	0.968354	0.610818	0.994872	0.0589796	0.0126202	PRDM1
chr19	49652144	49653046	903	*	5	5.46126e-06	0.953137	0.611286	0.942699	0.029035	0.00271429	PPFIA3
chr16	4289417	4290611	1195	*	6	5.46776e-06	0.541948	0.494528	0.769291	-0.0815887	-0.0514641	SRL
chr1	206223241	206224334	1094	*	10	5.46997e-06	0.908877	0.561365	0.957461	0.041477	0.0112918	AVPR1B, RP11-38J22.3
chr10	1195844	1196566	723	*	4	5.48001e-06	0.73252	0.532113	0.802824	-0.113019	-0.062858	NA
chr7	87104724	87106051	1328	*	11	5.48033e-06	0.981667	0.612592	0.99119	0.0501466	0.0103135	ABCB4
chr5	42423228	42425093	1866	*	19	5.48554e-06	0.993337	0.621531	0.999065	-0.0576202	0.00143543	GHR
chr3	145678138	145679426	1289	*	4	5.48609e-06	0.646656	0.511614	0.760115	-0.10486	-0.0611175	RP11-88H10.2
chr16	4465613	4467109	1497	*	12	5.48663e-06	0.999437	0.694034	0.999463	0.0875451	0.00817497	CORO7-PAM16, CORO7
chr5	1443394	1444395	1002	*	7	5.48935e-06	0.992959	0.712499	0.994778	0.078425	0.0148819	SLC6A3
chr7	129250987	129252427	1441	*	11	5.50772e-06	0.980123	0.609288	0.989227	-0.0325418	-0.00496377	NRF1, RP11-448A19.1
chr7	39647864	39649998	2135	*	8	5.50801e-06	0.895677	0.536318	0.910773	0.0945224	0.0355878	YAE1D1, AC004837.3, AC004837.4
chr5	94890408	94891733	1326	*	14	5.51111e-06	1	0.80376	1	0.0297319	0.0027875	ARSK, TTC37
chr15	31316195	31316860	666	*	3	5.5235e-06	0.394643	0.435516	0.548466	-0.0972591	-0.0713511	RP11-348B17.1, TRPM1
chr10	71142369	71143304	936	*	3	5.52522e-06	0.707884	0.489102	0.696115	-0.131774	-0.0756476	HK1
chr20	50108252	50109375	1124	*	4	5.54387e-06	0.417976	0.448122	0.610654	-0.080641	0.0110192	NFATC2
chr9	110249749	110250612	864	*	3	5.5492e-06	0.759819	0.491779	0.704641	0.0856877	0.0563615	KLF4
chr12	11092816	11093412	597	*	4	5.54998e-06	0.798783	0.599088	0.877978	-0.0951381	-0.0285285	PRR4, TAS2R14
chr10	114133235	114136073	2839	*	17	5.55706e-06	0.993696	0.603334	0.997523	0.114411	0.0112079	ACSL5
chr15	48471164	48471868	705	*	3	5.56193e-06	0.783243	0.584833	0.823938	-0.0722363	-0.0307107	NA
chr6	166876490	166877038	549	*	7	5.56234e-06	0.86384	0.560121	0.917446	0.0962593	0.0558664	RPS6KA2, RPS6KA2-IT1
chr7	154473202	154474067	866	*	4	5.56263e-06	0.591089	0.486832	0.710754	-0.0990261	-0.0590934	DPP6
chr20	2674229	2675418	1190	*	7	5.57071e-06	0.55435	0.48599	0.780521	0.0884786	0.0488799	EBF4
chr6	31894555	31895598	1044	*	11	5.58891e-06	0.918346	0.573244	0.970125	-0.0859042	-0.0440605	C2, CFB, CFB
chr1	12805288	12806667	1380	*	7	5.59541e-06	0.956107	0.62539	0.973389	-0.11424	-0.0327443	C1orf158
chr9	138391055	138392790	1736	*	14	5.60039e-06	0.993859	0.630477	0.997416	-0.0316001	-0.00523498	MRPS2, C9orf116
chr17	79934854	79936561	1708	*	16	5.60806e-06	0.991256	0.596836	0.995708	-0.0490648	-0.00782321	ASPSCR1
chr3	141659422	141660756	1335	*	4	5.60898e-06	0.945765	0.653486	0.940449	0.107748	0.0294171	NA
chr2	179184481	179184866	386	*	4	5.61748e-06	0.720405	0.518976	0.780938	0.0958967	0.0511774	OSBPL6
chr5	114567040	114568083	1044	*	5	5.62406e-06	0.788488	0.538768	0.845249	0.0765161	-0.0104944	PGGT1B
chr7	120628572	120629703	1132	*	13	5.62812e-06	0.976288	0.593269	0.990753	0.0597838	0.0149417	CPED1
chr1	174984455	174985071	617	*	3	5.62857e-06	0.629237	0.482927	0.676615	-0.0902515	-0.0532918	MRPS14
chr8	38259225	38260675	1451	*	6	5.62859e-06	0.391428	0.449712	0.658493	-0.0941752	-0.0264121	LETM2
chr18	42792171	42792987	817	*	10	5.62872e-06	0.821924	0.566583	0.953624	0.0744592	0.0161998	SLC14A2
chr8	1494546	1495332	787	*	5	5.63127e-06	0.958631	0.639664	0.95305	0.073037	0.0167533	DLGAP2
chr12	50222430	50223355	926	*	9	5.63696e-06	0.981918	0.655683	0.992045	-0.0661588	-0.0111181	BCDIN3D-AS1, NCKAP5L
chr16	89626460	89628853	2394	*	16	5.64345e-06	0.995131	0.622426	0.998107	-0.0674865	-0.0107437	RPL13, SNORD68
chr7	73668406	73669227	822	*	12	5.68966e-06	0.996014	0.66926	0.998538	-0.0291226	-0.00396283	RFC2
chr9	132401543	132403257	1715	*	7	5.70405e-06	0.612956	0.497224	0.811067	-0.074385	-0.0471031	RP11-483H20.4, ASB6
chr12	3280014	3280520	507	*	3	5.70479e-06	0.467869	0.457737	0.603043	-0.120808	-0.0769205	TSPAN9
chr19	14260587	14260651	65	*	3	5.70617e-06	0.328791	0.39899	0.479917	0.107854	0.091205	CTB-55O6.12
chr7	29522290	29523410	1121	*	7	5.70741e-06	0.972846	0.613092	0.968756	0.0782276	0.0142785	CHN2
chr3	37033625	37035399	1775	*	41	5.70847e-06	1	0.705778	1	-0.0674367	-0.00398792	MLH1, EPM2AIP1
chr6	108572679	108573461	783	*	6	5.71709e-06	0.434768	0.457037	0.685061	0.0709115	0.0540144	RP1-128O3.5, SNX3
chr17	71227549	71229484	1936	*	22	5.73425e-06	0.999954	0.6808	0.999987	0.0296537	0.00335811	C17orf80, FAM104A
chr19	1947722	1947960	239	*	4	5.73714e-06	0.611273	0.517966	0.753914	0.0559033	0.0293773	CSNK1G2
chr1	113285940	113287238	1299	*	7	5.75955e-06	0.988189	0.670057	0.988539	-0.0712672	-0.0214076	NA
chr12	124456542	124457941	1400	*	11	5.77491e-06	0.979305	0.612074	0.98957	-0.0350438	-0.00108017	ZNF664, FAM101A, CCDC92
chr8	29210154	29211949	1796	*	9	5.78006e-06	0.83602	0.546833	0.92872	0.132465	0.0531901	RP4-676L2.1
chr6	163730158	163731567	1410	*	10	5.78212e-06	0.993342	0.634202	0.992926	0.0988144	0.0260182	PACRG
chr13	99922428	99923357	930	*	3	5.78254e-06	0.80098	0.498141	0.715549	0.091749	0.0566554	UBAC2
chr12	125477549	125478868	1320	*	16	5.80324e-06	0.999173	0.64964	0.999464	-0.0317292	-0.00569468	BRI3BP
chr6	108486387	108487820	1434	*	12	5.82711e-06	0.992065	0.631215	0.996001	0.0611948	0.0140989	NR2E1, OSTM1
chr3	11177986	11178798	813	*	9	5.83776e-06	0.638051	0.518242	0.875557	-0.0807313	-0.047876	HRH1
chr16	83170651	83171299	649	*	4	5.84123e-06	0.458245	0.472322	0.653947	-0.0852578	-0.069572	CDH13
chr7	150078629	150079704	1076	*	3	5.89846e-06	0.91112	0.631016	0.892238	-0.0569183	-0.0211425	ZNF775, RP4-584D14.6
chr20	61200223	61201650	1428	*	6	5.91817e-06	0.667269	0.503342	0.800478	0.0746614	0.0472551	NA
chr15	30113651	30115149	1499	*	19	5.9217e-06	0.998294	0.66172	0.999829	0.0586355	0.0105431	RP11-680F8.3, TJP1
chr3	123751655	123753249	1595	*	8	5.92888e-06	0.954852	0.61418	0.975909	-0.0460472	-0.00821729	NA
chr2	216972625	216973422	798	*	4	5.92924e-06	0.484656	0.470036	0.662172	-0.0782898	-0.0522274	XRCC5
chr8	145104575	145107012	2438	*	11	5.94469e-06	0.718602	0.531525	0.924424	0.0947889	0.0422307	CTD-3065J16.6, OPLAH
chr2	240174613	240174659	47	*	3	5.96338e-06	0.332302	0.401061	0.483766	0.0900012	0.0782848	HDAC4
chr2	201170691	201172048	1358	*	14	5.97447e-06	0.999837	0.746115	0.999968	0.0742918	0.011004	SPATS2L
chr16	69760119	69761720	1602	*	16	5.98397e-06	0.976624	0.614512	0.997018	-0.0306	-0.000903914	CTD-2033A16.3, NQO1
chr11	72447419	72448539	1121	*	3	5.99115e-06	0.426191	0.446027	0.573689	0.0910399	0.0823311	ARAP1
chr7	4754502	4755415	914	*	9	6.01028e-06	0.90159	0.593033	0.965848	0.132347	0.0509182	FOXK1
chr14	73932111	73933343	1233	*	3	6.09244e-06	0.616127	0.534107	0.732629	0.139164	0.0731932	RP1-240K6.3
chr17	8761973	8762140	168	*	3	6.09993e-06	0.405546	0.437136	0.555529	0.11751	0.0983266	PIK3R6
chr9	77702393	77703179	787	*	7	6.1418e-06	0.885887	0.588186	0.944913	0.0612409	0.0118896	NMRK1
chr1	160549158	160549316	159	*	3	6.15721e-06	0.489467	0.460403	0.614001	0.0934496	0.0777993	CD84
chr7	137774429	137776547	2119	*	6	6.16215e-06	0.780569	0.507518	0.82789	0.0844167	0.0480924	AKR1D1, RN7SKP223
chr13	52157787	52159332	1546	*	12	6.16652e-06	0.969643	0.604821	0.990085	0.0192148	0.00335072	WDFY2
chr11	118270891	118272700	1810	*	17	6.18836e-06	0.999332	0.710399	0.999967	-0.0286647	-0.00340766	ATP5L, RP11-770J1.5
chr15	75162173	75163400	1228	*	4	6.19544e-06	0.400784	0.440005	0.59367	0.0899471	0.071782	SCAMP2
chr17	46569950	46570606	657	*	8	6.19898e-06	0.71755	0.523446	0.875388	0.073649	0.0293667	NA
chr2	67442559	67443370	812	*	6	6.19972e-06	0.712132	0.540234	0.861405	0.080533	0.0306621	AC023115.2, AC023115.1
chr8	41908347	41910035	1689	*	8	6.20858e-06	0.898841	0.565129	0.939977	0.0345254	4.81069e-05	KAT6A
chr7	3096281	3096561	281	*	4	6.22006e-06	0.371257	0.430267	0.569006	-0.107074	-0.0826081	NA
chr19	50014987	50015975	989	*	10	6.23105e-06	0.659671	0.519375	0.892128	0.0478222	0.027963	FCGRT
chr12	15103680	15105654	1975	*	6	6.25739e-06	0.740507	0.517549	0.831738	0.103388	0.00529297	ARHGDIB
chr15	47676206	47676823	618	*	3	6.25893e-06	0.342047	0.40656	0.494195	-0.0931036	-0.0712656	SEMA6D, CTD-2050N2.1
chr1	21068443	21069163	721	*	3	6.30234e-06	0.809543	0.575119	0.814405	0.0555388	0.0338557	HP1BP3
chr10	75410777	75411571	795	*	5	6.3195e-06	0.514355	0.475913	0.709478	-0.0815709	-0.0565381	SYNPO2L
chr19	35992791	35993171	381	*	7	6.34463e-06	0.436018	0.470072	0.72573	-0.0669582	-0.0547859	DMKN
chr11	125365575	125367112	1538	*	15	6.34846e-06	0.999059	0.62046	0.997946	-0.0827647	-0.0100997	AP000708.1, FEZ1
chr11	72928926	72930456	1531	*	15	6.37944e-06	0.992205	0.613446	0.997254	0.0730328	0.0187827	P2RY2
chr1	149978715	149979253	539	*	3	6.38438e-06	0.875162	0.615172	0.870372	-0.113227	-0.0434181	OTUD7B
chr8	30584613	30585904	1292	*	10	6.39251e-06	0.990378	0.629547	0.991185	-0.024523	0.00274552	GSR
chr13	52026439	52028126	1688	*	18	6.39786e-06	0.99993	0.701068	0.999979	-0.0348612	-0.00339575	INTS6-AS1, INTS6
chr17	73304723	73305193	471	*	3	6.39993e-06	0.428135	0.451355	0.579539	0.087315	0.0747582	NA
chr15	84034253	84034782	530	*	5	6.45969e-06	0.992036	0.714101	0.987216	-0.0502863	-0.00674884	RP11-382A20.4
chr10	133606294	133607033	740	*	6	6.46164e-06	0.996444	0.665888	0.979807	-0.0624246	0.00604154	AL450307.1
chr19	17529838	17531370	1533	*	17	6.49149e-06	0.999851	0.686171	0.999913	0.0233052	-0.00227599	MVB12A, CTD-2521M24.6, CTD-2521M24.8
chr17	79057830	79058859	1030	*	6	6.49536e-06	0.971347	0.635047	0.965208	-0.0635567	-0.0243646	BAIAP2
chr2	233924181	233925923	1743	*	13	6.49859e-06	0.765449	0.539556	0.947935	0.068982	0.043669	INPP5D
chr8	145742229	145743952	1724	*	9	6.50332e-06	0.901998	0.59681	0.967844	-0.0228009	-0.0020267	LRRC14, RECQL4
chr3	124842678	124843459	782	*	3	6.53712e-06	0.737187	0.498126	0.710457	-0.108279	-0.0634363	SLC12A8
chr6	125994112	125995336	1225	*	5	6.54119e-06	0.545427	0.474464	0.714177	-0.105426	-0.0432548	RP11-624M8.1
chr11	47611780	47614165	2386	*	8	6.58582e-06	0.593665	0.493836	0.82032	0.0948765	0.0253203	C1QTNF4
chr7	107577540	107579250	1711	*	7	6.59626e-06	0.771686	0.537141	0.882232	-0.107908	-0.0239011	LAMB1
chr3	182082250	182082909	660	*	6	6.61026e-06	0.711111	0.507509	0.814162	-0.148422	-0.0691157	NA
chr19	48232106	48232988	883	*	4	6.61668e-06	0.827577	0.61939	0.901212	0.036217	0.0193795	CTD-2571L23.8, EHD2
chr4	74809912	74810310	399	*	4	6.62065e-06	0.759804	0.562682	0.832307	0.161215	0.0564723	CXCL1P
chr3	139028922	139029669	748	*	3	6.62112e-06	0.896389	0.615247	0.871669	-0.113987	-0.0486049	MRPS22
chr1	65990399	65991765	1367	*	10	6.64442e-06	0.955354	0.59318	0.975122	0.0459044	0.0177591	LEPR
chr12	117580995	117581583	589	*	3	6.6605e-06	0.344145	0.408131	0.496738	-0.0787073	-0.0704413	FBXO21
chr16	1248501	1249204	704	*	4	6.6605e-06	0.960573	0.664436	0.950504	-0.0683748	-0.0138435	CACNA1H
chr7	155166205	155167511	1307	*	10	6.6607e-06	0.985709	0.663629	0.995628	-0.0320854	-0.00138624	NA
chr19	17000585	17001305	721	*	4	6.66143e-06	0.606992	0.475364	0.696298	-0.0518654	-0.0387482	F2RL3
chr2	28604850	28605691	842	*	3	6.66438e-06	0.54715	0.498192	0.673104	0.0717061	0.0558308	NA
chr1	3514921	3515194	274	*	4	6.68448e-06	0.429268	0.452226	0.62005	0.0773583	0.0626427	MEGF6
chr4	8474290	8475197	908	*	6	6.71949e-06	0.428383	0.459667	0.685752	-0.0864494	-0.0605796	TRMT44
chr12	6501910	6501960	51	*	3	6.75114e-06	0.454148	0.451353	0.591179	0.0927916	0.061284	NA
chr4	79566880	79567681	802	*	4	6.76513e-06	0.81299	0.543919	0.832968	0.0631163	0.0245409	LINC01094
chr4	113330694	113331964	1271	*	4	6.79401e-06	0.73921	0.54965	0.818867	-0.112092	-0.0376469	ALPK1
chr13	30423326	30425099	1774	*	13	6.8013e-06	0.988828	0.633382	0.996806	0.0452925	0.000624123	UBL3
chr5	163723233	163724070	838	*	11	6.81109e-06	0.782383	0.549718	0.945941	-0.0654135	-0.0318344	CTC-340A15.2
chr7	1177635	1178254	620	*	10	6.83159e-06	0.977241	0.578238	0.975876	0.039018	0.00476558	C7orf50
chr13	110319562	110320056	495	*	4	6.88101e-06	0.995643	0.69868	0.973247	0.111251	0.0229913	NA
chr3	11684062	11685456	1395	*	12	6.8812e-06	0.997053	0.669346	0.998575	0.0345931	0.00204102	VGLL4
chr11	119211047	119212363	1317	*	9	6.92706e-06	0.959052	0.58745	0.967991	0.0622601	0.0236073	C1QTNF5, MFRP, MFRP
chr7	148663948	148664132	185	*	3	6.94214e-06	0.769779	0.57874	0.814704	-0.0459306	-0.00952554	NA
chr6	156983263	156983315	53	*	3	6.94813e-06	0.52325	0.467501	0.632872	0.121055	0.0833015	RP11-230C9.1
chr1	149899427	149900705	1279	*	14	6.98808e-06	0.995896	0.656072	0.998845	0.047587	-0.00245022	SF3B4, MTMR11
chr19	42037421	42038131	711	*	3	6.99753e-06	0.365211	0.418419	0.517636	0.135478	0.0942937	AC006129.1
chr2	1827735	1828438	704	*	6	7.01115e-06	0.941258	0.589481	0.941182	-0.0997985	-0.0364605	AC093390.1, MYT1L
chr19	2650727	2651146	420	*	6	7.01541e-06	0.761831	0.517958	0.842897	-0.0922454	-0.0482483	GNG7
chr4	8507962	8508604	643	*	5	7.01925e-06	0.427001	0.453692	0.651856	-0.083505	-0.0640681	RP11-689P11.2
chr7	99698208	99699701	1494	*	24	7.03898e-06	0.999538	0.684504	0.999993	-0.028489	-0.00645251	AP4M1, MCM7
chr19	14785593	14786607	1015	*	6	7.0448e-06	0.698133	0.505209	0.809535	0.09302	0.061098	EMR3
chr11	27740078	27741478	1401	*	7	7.05892e-06	0.989849	0.588381	0.958236	0.0596001	0.0227494	BDNF, RP11-587D21.4
chr6	45344975	45346351	1377	*	15	7.05892e-06	0.996911	0.641557	0.99891	0.0649105	0.00988111	RUNX2, SUPT3H
chr11	85565475	85566741	1267	*	15	7.06934e-06	0.998004	0.669486	0.999557	-0.0978456	-0.00914958	CCDC83, AP000974.1
chr11	118213272	118215112	1841	*	10	7.07272e-06	0.513939	0.489544	0.830799	-0.0796334	-0.0514306	CD3G, CD3D
chr10	114206433	114207489	1057	*	15	7.0745e-06	0.998858	0.655406	0.999442	0.0322577	0.0028015	VTI1A, ZDHHC6
chr12	122296680	122297802	1123	*	7	7.07778e-06	0.527734	0.487329	0.777511	-0.0753411	-0.0469636	HPD
chr2	66687552	66688142	591	*	3	7.09575e-06	0.61003	0.48058	0.670034	-0.115744	-0.07666	MEIS1
chr21	37617422	37618456	1035	*	4	7.13597e-06	0.991236	0.69179	0.969373	-0.0374597	-0.0141112	DOPEY2
chr8	74790437	74792031	1595	*	13	7.14364e-06	0.999982	0.690805	0.999757	0.0487664	0.00207192	RP11-463D19.2, UBE2W
chr3	58222410	58223659	1250	*	11	7.14775e-06	0.993837	0.697252	0.998755	-0.0252005	0.00529275	ABHD6
chr16	751056	751603	548	*	5	7.17148e-06	0.795236	0.563718	0.870073	-0.0602861	-0.027779	FBXL16
chr17	25798180	25799447	1268	*	11	7.17993e-06	0.752132	0.544735	0.938795	-0.0860742	-0.0427423	KSR1
chr5	56731252	56732213	962	*	3	7.19243e-06	0.74118	0.513068	0.729407	-0.105747	-0.0507836	CTD-2023N9.1
chr10	134231487	134231549	63	*	3	7.19675e-06	0.471877	0.456128	0.603051	0.10275	0.0768416	NA
chr11	64521947	64522266	320	*	4	7.20533e-06	0.62028	0.491827	0.723843	-0.0851748	-0.0544096	PYGM
chr1	107680714	107683187	2474	*	14	7.2214e-06	0.997549	0.675352	0.999449	0.0903475	-0.00529818	NTNG1
chr7	89880069	89880736	668	*	3	7.23209e-06	0.374426	0.42269	0.526436	-0.0872177	-0.0781437	C7orf63
chr22	20747254	20747837	584	*	4	7.2374e-06	0.929804	0.636774	0.927643	0.0739594	0.0124753	NA
chr3	55522611	55525967	3357	*	20	7.2374e-06	0.93152	0.560952	0.991993	0.0746176	0.0148212	WNT5A
chr16	102920	104183	1264	*	13	7.2374e-06	0.999996	0.798919	0.999998	-0.0236371	0.000147911	SNRNP25, POLR3K
chr7	155600060	155602060	2001	*	9	7.28074e-06	0.900797	0.54586	0.932016	0.0481061	0.0147813	SHH
chr5	176935305	176938148	2844	*	14	7.28585e-06	0.592269	0.510814	0.91448	0.0937596	0.0584471	DOK3
chr22	40437196	40437423	228	*	3	7.34377e-06	0.412995	0.438567	0.560519	0.0960914	0.0753792	FAM83F
chr7	41147734	41148057	324	*	3	7.36541e-06	0.464916	0.454386	0.598565	-0.125806	-0.0817231	AC005022.1
chr18	3246174	3247654	1481	*	12	7.38476e-06	0.999715	0.677791	0.999096	0.0886485	0.00653263	RP13-270P17.2, MYL12A, RP13-270P17.3
chr17	73873529	73876356	2828	*	16	7.39061e-06	0.998897	0.652258	0.999477	0.107293	0.00704487	RP11-552F3.9, TRIM47
chr1	47695321	47697965	2645	*	24	7.41269e-06	0.999749	0.640818	0.999921	0.071066	0.0143056	RP1-18D14.7, TAL1
chr13	35515731	35517154	1424	*	9	7.43707e-06	0.994052	0.701898	0.997485	-0.0188528	0.00293362	NBEA
chr5	180242568	180243026	459	*	3	7.44598e-06	0.403261	0.436942	0.554198	0.08714	0.0539614	MGAT1
chr22	43327098	43327600	503	*	3	7.46038e-06	0.836912	0.499846	0.719503	0.107906	0.0598159	PACSIN2
chr4	40588553	40589779	1227	*	4	7.46394e-06	0.611367	0.508236	0.746617	0.0952706	0.0204029	RBM47
chr6	30688579	30689865	1287	*	31	7.47689e-06	1	0.713478	1	-0.059254	-0.00785557	TUBB
chr1	17409889	17410651	763	*	6	7.48372e-06	0.531747	0.486202	0.75479	0.0911624	0.0445734	PADI2
chr5	142065098	142066658	1561	*	13	7.51305e-06	0.837537	0.555431	0.964391	-0.0810989	-0.0444068	FGF1
chr7	157476887	157477846	960	*	4	7.51741e-06	0.780077	0.558288	0.829776	-0.122049	-0.0254069	PTPRN2
chr14	33944857	33945302	446	*	3	7.53326e-06	0.742726	0.491013	0.702184	0.127161	0.06412	NPAS3
chr20	57465599	57467130	1532	*	18	7.53383e-06	0.999622	0.661087	0.999779	-0.0262645	-0.00563372	GNAS
chr1	167416466	167417043	578	*	3	7.55488e-06	0.375253	0.423062	0.527211	0.115087	0.0891048	CD247
chr12	120806617	120807618	1002	*	5	7.57767e-06	0.947406	0.660504	0.962806	-0.035529	-0.0136186	RPS27P25, MSI1
chr14	73361493	73362214	722	*	5	7.58303e-06	0.405966	0.451402	0.640185	0.075231	0.0435015	NA
chr21	46292949	46294615	1667	*	18	7.58566e-06	0.998577	0.672818	0.999879	-0.0278686	0.00115483	PTTG1IP
chr8	25041651	25042698	1048	*	7	7.60545e-06	0.816946	0.538139	0.888979	-0.0326461	-0.0113752	DOCK5
chr11	81810588	81811101	514	*	3	7.63912e-06	0.856949	0.593673	0.841811	0.0525877	0.0124482	RP11-179A16.1
chr19	35701803	35703005	1203	*	4	7.64934e-06	0.391618	0.436157	0.585246	0.0906393	0.0732366	NA
chr15	40074070	40076065	1996	*	18	7.65239e-06	0.991831	0.598817	0.997855	0.101743	0.0141916	RP11-37C7.3, FSIP1, RP11-37C7.1
chr2	191398756	191400034	1279	*	12	7.67611e-06	0.968363	0.622989	0.992872	-0.0998048	-0.0121704	AC093388.3, TMEM194B
chr3	71102918	71103613	696	*	4	7.69516e-06	0.726741	0.486455	0.725256	0.0923783	0.0592148	FOXP1
chr3	122043062	122044172	1111	*	9	7.70063e-06	0.798418	0.53952	0.916237	0.0913057	0.020626	CSTA
chr4	141017316	141017794	479	*	3	7.71311e-06	0.33774	0.404198	0.489651	0.0985434	0.0929799	MAML3
chr15	81195797	81196438	642	*	3	7.73378e-06	0.769475	0.566744	0.799675	-0.0992315	-0.0459962	KIAA1199, RP11-351M8.2, RP11-351M8.1
chr5	92905692	92909069	3378	*	12	7.73758e-06	0.59548	0.505858	0.892064	0.128313	0.057843	NR2F1-AS1
chr3	169683969	169685318	1350	*	20	7.74212e-06	0.999977	0.672926	0.999955	-0.04222	-0.0100392	SEC62, RP11-379K17.4
chr17	46607828	46608874	1047	*	14	7.75161e-06	0.999891	0.717224	0.999888	0.0341162	0.00524937	HOXB1
chr1	156631235	156631506	272	*	3	7.78055e-06	0.361295	0.416724	0.513967	0.0943208	0.0765202	NA
chr10	31288287	31290023	1737	*	7	7.78536e-06	0.691675	0.520198	0.850912	0.107248	0.0362345	ZNF438
chr3	51859693	51860265	573	*	4	7.81367e-06	0.732074	0.530595	0.802741	-0.0912472	-0.0101148	IQCF3
chr11	126870968	126873480	2513	*	12	7.8517e-06	0.906217	0.5529	0.965278	0.0900872	0.0383919	KIRREL3-AS3, AP002833.1, KIRREL3
chr11	123037116	123037886	771	*	3	7.86369e-06	0.510208	0.465014	0.626007	-0.0848522	-0.0473763	CLMP
chr6	106533100	106534382	1283	*	12	7.87399e-06	0.975422	0.596094	0.988178	0.0545302	0.0152981	PRDM1
chr18	64091951	64092592	642	*	3	7.88672e-06	0.798102	0.57227	0.809714	-0.0497435	-0.030236	NA
chr2	236671717	236672749	1033	*	4	7.89372e-06	0.593041	0.506856	0.740845	0.0417819	0.0140399	AGAP1
chr6	167536046	167536521	476	*	7	7.92196e-06	0.999555	0.734708	0.997366	0.145357	0.0122283	RP11-517H2.6, CCR6
chr14	97128815	97129767	953	*	4	7.93243e-06	0.387653	0.435357	0.582558	-0.107962	-0.0775765	NA
chr19	30432806	30433685	880	*	8	7.94086e-06	0.974625	0.632445	0.983252	0.0261856	0.000478263	URI1
chr12	106495651	106496122	472	*	3	7.96345e-06	0.359645	0.416474	0.512799	-0.10218	-0.0832133	NUAK1
chr19	17633381	17634172	792	*	7	7.96604e-06	0.808553	0.558305	0.907866	0.0924846	0.039694	FAM129C
chr4	57594308	57594984	677	*	3	7.97799e-06	0.667677	0.526417	0.734985	0.113541	0.0544877	NA
chr7	37298864	37299382	519	*	4	7.98165e-06	0.811305	0.474651	0.709261	0.117187	0.0727767	ELMO1
chr6	21667333	21668049	717	*	4	7.98247e-06	0.509683	0.492554	0.695956	0.0641837	0.0465271	CASC15
chr3	45926450	45927105	656	*	3	7.99844e-06	0.975434	0.65157	0.919474	-0.0765203	-0.0286875	LZTFL1
chr17	41738893	41739926	1034	*	8	8.05963e-06	0.989334	0.672468	0.994165	0.117413	0.036573	MEOX1
chr4	41162197	41162942	746	*	3	8.06004e-06	0.509588	0.491427	0.653093	-0.0748447	-0.065172	APBB2
chr14	54418728	54419614	887	*	5	8.06809e-06	0.650741	0.501958	0.781425	-0.0889016	-0.0554286	BMP4
chr4	128886005	128887145	1141	*	21	8.0724e-06	0.999976	0.674061	0.999973	0.0293421	-0.00222487	C4orf29, MFSD8
chr3	112280241	112282684	2444	*	19	8.09179e-06	0.999999	0.724395	0.999998	-0.0943749	-0.00820175	SLC35A5, ATG3
chr12	106532212	106534276	2065	*	16	8.14442e-06	0.998741	0.648641	0.99952	0.0951119	0.0093151	NUAK1
chr1	206807818	206809766	1949	*	15	8.14784e-06	0.908911	0.561486	0.980256	0.0491832	0.00942788	DYRK3, RP11-343H5.6
chr4	164534641	164536228	1588	*	4	8.15279e-06	0.751847	0.508182	0.758998	0.100196	0.0287357	MARCH1
chr13	86373073	86373792	720	*	5	8.16986e-06	0.552149	0.502264	0.753165	-0.0998838	-0.0609029	SLITRK6
chr2	3214990	3215598	609	*	5	8.17526e-06	0.952932	0.647313	0.957528	-0.0632107	-0.0173569	TSSC1
chr15	48937213	48938775	1563	*	10	8.19316e-06	0.997788	0.652909	0.995816	0.0676189	-0.00391837	RP11-227D13.1, FBN1
chr8	55379034	55379910	877	*	6	8.22637e-06	0.76304	0.548655	0.875234	0.0611215	0.017133	NA
chr16	87995931	87997821	1891	*	7	8.25882e-06	0.543558	0.48042	0.770867	0.0923993	0.0491211	BANP
chr9	2031684	2032446	763	*	5	8.26757e-06	0.576092	0.494765	0.748225	0.103421	0.0580545	SMARCA2
chr7	2594836	2595893	1058	*	10	8.28977e-06	0.960107	0.597469	0.980603	0.0185162	-0.00120642	BRAT1
chr9	116918181	116918477	297	*	3	8.30274e-06	0.637571	0.501739	0.700115	0.0527884	0.0120451	COL27A1
chr3	197023889	197026903	3015	*	28	8.3334e-06	0.992044	0.616308	0.999863	-0.0375448	0.00571143	DLG1-AS1, DLG1
chr17	34344416	34345549	1134	*	6	8.33366e-06	0.914799	0.578298	0.925088	0.115131	0.0411038	CCL23
chr13	97646341	97647222	882	*	10	8.36092e-06	0.997813	0.676012	0.997655	0.0510279	0.0153396	OXGR1
chr11	133937999	133939627	1629	*	11	8.3665e-06	0.999621	0.730063	0.999703	-0.0426675	-0.00534652	JAM3
chr17	41172092	41173720	1629	*	7	8.38994e-06	0.552261	0.484428	0.777208	0.0829958	0.0396369	VAT1
chr10	112159187	112160079	893	*	4	8.41508e-06	0.459071	0.463297	0.644743	-0.0748383	-0.0662135	NA
chr1	12468933	12469851	919	*	3	8.43407e-06	0.455108	0.462317	0.60216	0.10644	0.00370306	VPS13D
chr5	92414263	92414686	424	*	3	8.44195e-06	0.39746	0.437453	0.551652	-0.106653	-0.0766844	NA
chr8	24151285	24152491	1207	*	7	8.50227e-06	0.450752	0.471659	0.733501	0.0963415	0.070778	ADAM28
chr15	98835851	98837004	1154	*	12	8.54593e-06	0.969379	0.614019	0.991576	0.0832279	0.019974	CTD-2544M6.1
chr1	1296671	1297807	1137	*	10	8.54749e-06	0.982682	0.609908	0.984756	0.0884698	0.030736	MXRA8
chr17	77041687	77042455	769	*	5	8.54774e-06	0.867731	0.544208	0.848913	-0.0668225	-0.00772302	C1QTNF1
chr14	99664107	99664934	828	*	7	8.56278e-06	0.931276	0.605646	0.957388	-0.0982221	-0.0410234	BCL11B
chr22	45939777	45941235	1459	*	3	8.58862e-06	0.493127	0.484435	0.639683	-0.0878409	-0.0530175	FBLN1
chr19	38714549	38715384	836	*	12	8.60621e-06	0.928971	0.57448	0.975204	0.050261	0.0177236	DPF1
chr21	43735282	43735935	654	*	9	8.63895e-06	0.746387	0.540081	0.912694	-0.0654882	-0.0394765	TFF3
chr19	5506597	5507540	944	*	6	8.64696e-06	0.541425	0.497983	0.77321	-0.106616	-0.0575415	NA
chr2	220325109	220326041	933	*	10	8.65356e-06	0.802996	0.556917	0.942354	-0.0876156	-0.0435351	SPEG
chr18	2577583	2578084	502	*	3	8.65598e-06	0.927014	0.626804	0.887618	0.119485	0.0333813	NDC80
chr1	9298441	9298955	515	*	4	8.6733e-06	0.368423	0.429468	0.566631	0.116858	0.0715077	H6PD
chr3	52566601	52568218	1618	*	9	8.68885e-06	0.929983	0.532551	0.916562	0.0710164	0.0236677	SMIM4, NT5DC2
chr16	81678497	81678968	472	*	7	8.727e-06	0.786864	0.526648	0.871778	-0.0821533	-0.0330447	CMIP
chr8	27949231	27950801	1571	*	12	8.7647e-06	0.999814	0.71681	0.999802	-0.0256733	-0.000401869	ELP3
chr1	8353321	8354774	1454	*	4	8.77656e-06	0.49111	0.457495	0.647525	-0.148802	-0.0822674	NA
chr9	79633158	79634037	880	*	5	8.79493e-06	0.659619	0.511726	0.793405	0.0540635	0.0265891	NA
chr22	20905256	20905556	301	*	3	8.80634e-06	0.365781	0.419591	0.518941	-0.11109	-0.0816443	MED15
chr6	31587470	31589365	1896	*	34	8.83454e-06	1	0.680433	1	0.0525447	0.000677413	PRRC2A
chr3	150996078	150997160	1083	*	6	8.8402e-06	0.557216	0.491707	0.769425	0.0952481	0.0608246	MED12L, P2RY14
chr20	3063238	3064015	778	*	4	8.861e-06	0.366446	0.429426	0.565534	0.047078	0.0233176	AVP
chr10	35853514	35854353	840	*	3	8.861e-06	0.605656	0.491216	0.681195	0.0981024	0.0534558	CCNY
chr12	94676369	94676940	572	*	6	8.89149e-06	0.805439	0.520691	0.844133	0.0860738	0.0518279	PLXNC1, RP11-1105G2.3
chr7	5569067	5571608	2542	*	16	8.89445e-06	0.996592	0.624576	0.998402	0.0620828	0.00598815	ACTB
chr5	175560449	175561172	724	*	3	8.91225e-06	0.490526	0.468881	0.622964	0.057601	0.0444418	NA
chr14	61787597	61789101	1505	*	13	8.93057e-06	0.998937	0.652518	0.998338	0.0494078	0.0111631	PRKCH, RP11-902B17.1
chr8	604256	605423	1168	*	5	8.99375e-06	0.700341	0.547437	0.840815	-0.0370818	-0.0113089	ERICH1
chr4	185777421	185778228	808	*	3	9.01775e-06	0.443668	0.453781	0.588965	0.122333	0.0634833	NA
chr2	99438242	99439997	1756	*	8	9.05129e-06	0.915881	0.545018	0.922143	0.0896295	0.0387863	KIAA1211L
chr5	1949480	1950972	1493	*	7	9.0929e-06	0.905487	0.598066	0.951266	-0.0863143	-0.0235991	RP11-259O2.1
chr1	92495720	92496680	961	*	6	9.09397e-06	0.969107	0.536161	0.882812	0.0726334	0.0151306	EPHX4
chr6	71276074	71277126	1053	*	14	9.1068e-06	0.955942	0.613966	0.993564	-0.0482953	-0.00771064	C6orf57
chr3	4781777	4783557	1781	*	4	9.10959e-06	0.555544	0.497942	0.717087	0.0995677	0.0368154	ITPR1
chr1	32930168	32931179	1012	*	15	9.13159e-06	0.998956	0.632044	0.998809	0.043766	0.00878278	RP1-27O5.3, ZBTB8B
chr17	7690159	7690529	371	*	4	9.13788e-06	0.586304	0.498965	0.72615	-0.102757	-0.0535787	DNAH2
chr6	36308389	36309528	1140	*	4	9.14243e-06	0.750561	0.570451	0.840617	0.0448813	0.0163666	NA
chr16	58769040	58769191	152	*	3	9.14645e-06	0.588796	0.507283	0.695175	0.106627	0.0595249	RP11-410D17.2
chr2	233367710	233368543	834	*	5	9.17458e-06	0.702117	0.533004	0.828917	0.0338259	0.022378	NA
chr11	2889602	2891495	1894	*	40	9.19097e-06	0.999993	0.668526	1	0.0958533	0.0155175	KCNQ1DN
chr2	103034576	103035968	1393	*	5	9.23325e-06	0.911986	0.590705	0.921912	0.0986044	0.0429193	IL18RAP
chr15	74592566	74592786	221	*	3	9.23823e-06	0.422214	0.441447	0.567585	0.096226	0.0720137	CCDC33
chr1	145412588	145413337	750	*	5	9.24207e-06	0.39307	0.447658	0.629945	-0.079012	-0.0612941	HFE2
chr19	13053719	13054718	1000	*	5	9.24207e-06	0.623688	0.530104	0.804278	0.0743795	0.0514642	CALR
chr3	125985088	125986266	1179	*	5	9.24384e-06	0.629569	0.497917	0.762854	-0.0892959	-0.0405648	RP11-71E19.1
chr7	156797833	156799393	1561	*	10	9.24979e-06	0.994638	0.653661	0.99433	-0.0342034	-0.000340244	MNX1-AS2, MNX1
chr9	16203314	16204159	846	*	3	9.25196e-06	0.494878	0.463311	0.618916	-0.0975778	-0.0633722	C9orf92
chr19	49828293	49828833	541	*	11	9.27151e-06	0.999599	0.66261	0.998325	-0.0612503	-0.0111552	SLC6A16
chr3	99536008	99536761	754	*	13	9.28997e-06	0.999475	0.690897	0.999635	0.0352074	0.00585778	CMSS1
chr1	109264283	109265387	1105	*	3	9.29566e-06	0.369723	0.420638	0.522064	-0.0731627	-0.0620819	FNDC7
chr3	11078758	11079879	1122	*	8	9.32634e-06	0.989605	0.587642	0.966671	0.0829638	0.0245112	SLC6A1
chr15	91473059	91474889	1831	*	12	9.34732e-06	0.984261	0.595677	0.988885	0.0648549	0.0126084	UNC45A, HDDC3
chr9	114335348	114336278	931	*	3	9.3745e-06	0.464348	0.454153	0.598107	-0.106479	-0.0742639	ZNF483, PTGR1
chr6	112115117	112115923	807	*	5	9.38281e-06	0.714227	0.545521	0.83885	0.102709	0.0419085	FYN
chr3	155421735	155422782	1048	*	10	9.4575e-06	0.731774	0.526714	0.903453	0.100852	0.0438976	PLCH1
chr9	127420539	127421654	1116	*	3	9.46075e-06	0.359992	0.417215	0.513613	0.0434904	0.0349376	MIR181A2HG, NR6A1
chr20	49378029	49378549	521	*	4	9.47769e-06	0.607795	0.475135	0.696542	-0.0765598	-0.0551586	NA
chr1	146713493	146714493	1001	*	12	9.47853e-06	0.988359	0.609127	0.990534	0.0814785	0.0153127	RP11-337C18.10, CHD1L, FMO5
chr11	2321770	2324005	2236	*	35	9.48022e-06	0.973819	0.608658	0.999919	0.0791751	0.0506935	TSPAN32, C11orf21
chr14	101906274	101907123	850	*	3	9.50876e-06	0.764018	0.51757	0.737322	-0.103738	-0.0551295	NA
chr21	34443867	34444584	718	*	9	9.51756e-06	0.996552	0.716646	0.998521	-0.0509305	0.00208501	OLIG1
chr1	207271022	207271346	325	*	4	9.54665e-06	0.519089	0.488112	0.69479	-0.0767218	-0.0365979	C4BPB
chr19	48044131	48045272	1142	*	4	9.56568e-06	0.473062	0.466421	0.652942	0.0708544	-0.0214805	ZNF541
chr13	100547192	100548078	887	*	7	9.57677e-06	0.733329	0.52126	0.858467	0.0419263	0.0234378	CLYBL
chr4	3081179	3081685	507	*	3	9.60163e-06	0.677622	0.500681	0.70595	0.116118	0.0653314	HTT
chr8	145015964	145017261	1298	*	10	9.64944e-06	0.987541	0.653054	0.994171	-0.036129	-0.00610237	PLEC
chr5	61708265	61709134	870	*	13	9.67646e-06	0.994723	0.659438	0.99839	-0.031791	-0.00464488	KIF2A, IPO11
chr5	137708073	137709248	1176	*	5	9.68612e-06	0.677377	0.49566	0.765151	0.113383	0.0450279	KDM3B
chr11	19082514	19083542	1029	*	4	9.69245e-06	0.530451	0.491885	0.703437	-0.102876	-0.0258083	NA
chr19	42579281	42580541	1261	*	9	9.69359e-06	0.991899	0.643948	0.991067	0.0244874	0.00282964	ZNF574
chr17	7380990	7383046	2057	*	14	9.69384e-06	0.994907	0.656748	0.999011	-0.0886293	-0.0074461	ZBTB4
chr5	171522629	171523225	597	*	3	9.72241e-06	0.667121	0.531066	0.740408	-0.136867	-0.0588106	STK10
chr6	75982940	75983278	339	*	3	9.75023e-06	0.583197	0.477207	0.660133	0.106497	0.0735574	TMEM30A
chr17	46670610	46672052	1443	*	17	9.75527e-06	0.999987	0.713019	0.999988	0.0869096	0.00886903	HOXB-AS3, HOXB3, HOXB5, HOXB6
chr8	71314455	71316869	2415	*	15	9.76314e-06	0.951318	0.598296	0.993079	-0.0618193	0.00252902	NCOA2
chr8	132935411	132936219	809	*	3	9.76401e-06	0.485354	0.480482	0.632629	0.101278	0.0508975	EFR3A
chr1	229073804	229074629	826	*	4	9.77958e-06	0.651728	0.483255	0.713313	0.0953281	0.0650555	NA
chr7	40173613	40175036	1424	*	15	9.77958e-06	0.999996	0.73808	0.999982	0.0409097	0.000867945	SUGCT, MPLKIP
chr8	110373460	110374866	1407	*	11	9.79043e-06	0.824952	0.566995	0.960898	-0.118302	-0.0287991	PKHD1L1
chr5	149461325	149462007	683	*	3	9.80409e-06	0.776836	0.586971	0.825835	0.119583	0.0504562	CSF1R
chr1	201591821	201593169	1349	*	6	9.87346e-06	0.738239	0.534251	0.859726	-0.10018	-0.0320151	AC096677.1, NAV1
chr3	128840098	128841593	1496	*	23	9.89321e-06	0.998161	0.638655	0.99986	-0.0508009	-0.0180128	RAB43, ISY1-RAB43
chr11	797747	799221	1475	*	11	9.90988e-06	0.998775	0.671451	0.998467	-0.029412	-0.00401549	SLC25A22, PIDD
chr2	217657537	217658498	962	*	4	9.91267e-06	0.34792	0.421335	0.547209	-0.11599	-0.0894491	AC007563.5, RNA5SP120
chr12	115353932	115354527	596	*	3	9.92806e-06	0.553444	0.478483	0.653706	0.0616521	0.0493508	NA
chr1	209956950	209958678	1729	*	15	9.95053e-06	0.991408	0.598822	0.995747	0.0729219	0.0105857	C1orf74
chr18	60826611	60829294	2684	*	6	9.95679e-06	0.764508	0.516731	0.83597	-0.115504	-0.0454773	BCL2
chr6	39281421	39283313	1893	*	12	9.95683e-06	0.931262	0.570798	0.973947	0.0908086	0.0276275	KCNK17, KCNK16
chr1	111148105	111149644	1540	*	8	9.96581e-06	0.836119	0.555252	0.926086	-0.0487246	-0.0104099	KCNA2
chr2	227049703	227050982	1280	*	4	9.98044e-06	0.562229	0.500909	0.722753	0.082661	0.0202211	AC068138.1
chr3	139257229	139259435	2207	*	18	9.99898e-06	0.999946	0.652046	0.99987	-0.0574126	0.00163091	RP11-319G6.1, RBP1
chr1	237175758	237176431	674	*	3	1.00136e-05	0.48267	0.470118	0.621196	-0.0981392	-0.0390267	NA
chr17	48070354	48071988	1635	*	11	1.00194e-05	0.857816	0.568208	0.964787	-0.0841614	0.0054319	DLX3
chr2	183942801	183943938	1138	*	15	1.0022e-05	0.989608	0.624441	0.997553	0.057478	0.0133017	DUSP19
chr4	111714717	111715333	617	*	3	1.00308e-05	0.37269	0.422249	0.525093	-0.0801605	-0.0711135	NA
chr12	57824134	57825594	1461	*	10	1.00422e-05	0.995468	0.627143	0.990265	0.0204616	0.00115935	RP11-756H6.1, R3HDM2
chr20	62092443	62092878	436	*	4	1.00511e-05	0.561749	0.491557	0.710367	-0.116568	-0.0566506	KCNQ2
chr4	86935060	86936356	1297	*	5	1.00563e-05	0.592873	0.47525	0.72133	0.0980514	-0.0019149	MAPK10
chr5	115910467	115912383	1917	*	11	1.00819e-05	0.96895	0.628416	0.992655	0.0836493	0.0118954	CTB-118N6.2, SEMA6A
chr16	30418256	30419225	970	*	16	1.01578e-05	0.999825	0.679077	0.999857	0.0739562	0.00679293	ZNF771
chr1	235290283	235291319	1037	*	4	1.01599e-05	0.752036	0.503546	0.75611	-0.067749	-0.0398346	TOMM20, SNORA14B
chr19	55549414	55550348	935	*	11	1.01838e-05	0.833581	0.578852	0.9678	0.0977208	0.0354906	CTC-550B14.7, GP6, CTC-550B14.6
chr7	752149	753460	1312	*	15	1.02145e-05	0.999736	0.641346	0.998698	0.080908	0.0158865	PRKAR1B
chr20	44538288	44542136	3849	*	28	1.03174e-05	0.96613	0.574754	0.998848	0.0674775	0.012982	PLTP
chr8	124625011	124626270	1260	*	4	1.03237e-05	0.448042	0.447996	0.621904	-0.0912226	-0.0645554	NA
chr5	158476743	158478734	1992	*	7	1.0365e-05	0.642802	0.467578	0.752061	0.0889727	0.0183076	EBF1
chr12	50595104	50596591	1488	*	7	1.0431e-05	0.96721	0.610308	0.966007	-0.0715725	-0.0200754	LIMA1
chr9	139247370	139247837	468	*	4	1.04321e-05	0.458556	0.453843	0.632759	-0.114394	-0.075919	GPSM1
chr4	88244909	88245132	224	*	3	1.0448e-05	0.904799	0.62511	0.884551	0.123498	0.0485622	RP11-529H2.2
chr2	242743214	242743958	745	*	5	1.04665e-05	0.378585	0.439701	0.613574	0.107864	0.0721306	GAL3ST2
chr3	45076240	45077070	831	*	4	1.04898e-05	0.636478	0.491464	0.725213	0.0927099	0.0635966	EXOSC7, CLEC3B
chr3	169758289	169759041	753	*	4	1.04936e-05	0.487152	0.46984	0.661857	-0.102631	-0.0560803	GPR160
chr1	38512230	38513489	1260	*	10	1.05387e-05	0.958732	0.593342	0.979546	0.0223093	0.00147892	RP5-884C9.2, POU3F1
chr3	48310544	48310897	354	*	3	1.0551e-05	0.55539	0.495761	0.673023	-0.103871	-0.0598891	ZNF589
chr17	40264320	40264861	542	*	7	1.05653e-05	0.924525	0.593596	0.955047	0.0369166	0.0100752	DHX58
chr2	53994269	53995114	846	*	11	1.05674e-05	0.99817	0.678346	0.998212	0.0519927	0.00651899	CHAC2, GPR75-ASB3, ASB3
chr7	81233441	81234074	634	*	3	1.05709e-05	0.37556	0.423204	0.527503	-0.125811	-0.0858947	AC010091.1
chr21	46890849	46893155	2307	*	7	1.05722e-05	0.424253	0.457016	0.704063	-0.0958693	-0.0633163	COL18A1
chr10	61926616	61927009	394	*	3	1.05848e-05	0.47858	0.458629	0.608137	-0.109055	-0.0718285	ANK3
chr17	4689165	4689893	729	*	9	1.06018e-05	0.733327	0.544285	0.916413	0.0548415	0.0198335	VMO1
chr7	127743962	127744617	656	*	4	1.06057e-05	0.986285	0.673273	0.958057	0.0443409	0.00914478	NA
chr1	221057236	221058198	963	*	7	1.06505e-05	0.521668	0.487396	0.776209	-0.0644387	-0.0448474	HLX
chr8	27449470	27450777	1308	*	12	1.06601e-05	0.985911	0.648431	0.99642	-0.0446651	0.00257952	NA
chr4	8239220	8239303	84	*	3	1.06692e-05	0.7287	0.574673	0.80385	0.0311845	0.0137618	SH3TC1
chr6	10412073	10415687	3615	*	28	1.06797e-05	0.999979	0.661871	0.999997	0.06257	0.00766175	TFAP2A-AS1, TFAP2A
chr8	129552804	129553417	614	*	3	1.07272e-05	0.466113	0.459433	0.603995	-0.104146	-0.0774371	RP11-89M16.1
chr17	59472854	59474078	1225	*	6	1.07426e-05	0.866213	0.541626	0.883565	0.105035	0.0457529	RP11-332H18.5, RP11-332H18.4
chr21	38639178	38642597	3420	*	19	1.07551e-05	0.998413	0.645998	0.999732	-0.0612688	-0.00914893	AP001412.1, DSCR3
chr16	27412136	27413177	1042	*	4	1.07773e-05	0.492809	0.478419	0.675006	0.0804015	0.0594977	NA
chr18	5196397	5197632	1236	*	13	1.07842e-05	0.999992	0.747749	0.999971	0.0438046	0.00297478	C18orf42
chr12	27090214	27091905	1692	*	17	1.07921e-05	0.999223	0.655176	0.999584	0.084478	-0.000369702	FGFR1OP2, ASUN
chr7	99154892	99157059	2168	*	20	1.07951e-05	0.999941	0.677395	0.999972	-0.0465634	-0.00463107	ZNF655, GS1-259H13.10, FAM200A
chr16	302852	304604	1753	*	6	1.08036e-05	0.619093	0.484068	0.762071	0.089961	0.0414829	ITFG3, ITFG3
chr16	2121682	2122564	883	*	3	1.08399e-05	0.396786	0.437454	0.551299	-0.0990009	-0.0645376	TSC2
chr12	19409063	19409457	395	*	3	1.08465e-05	0.984674	0.65233	0.920509	0.0605193	0.0156441	PLEKHA5
chr6	30433423	30434523	1101	*	17	1.08495e-05	0.966733	0.600978	0.996211	-0.0887768	-0.030299	TMPOP1
chr8	71380293	71381216	924	*	4	1.09168e-05	0.522661	0.480549	0.685903	0.0807013	0.0427861	NA
chr14	105750016	105750676	661	*	4	1.09218e-05	0.620408	0.480208	0.705776	0.0944506	0.0515412	BRF1
chr3	138191223	138192178	956	*	5	1.09426e-05	0.711498	0.544715	0.841546	0.0880536	0.0182262	ESYT3
chr16	70955223	70955879	657	*	3	1.10134e-05	0.481531	0.460805	0.611439	-0.09151	-0.0654962	HYDIN
chr7	127031624	127033695	2072	*	11	1.10325e-05	0.921325	0.588601	0.980394	0.0497743	0.0102354	ZNF800
chr1	117396695	117398001	1307	*	3	1.10791e-05	0.787025	0.495202	0.710954	0.101909	0.0572728	NA
chr3	9791044	9792140	1097	*	16	1.10791e-05	0.999962	0.754951	0.999995	0.0286674	0.000846705	OGG1
chr5	172197911	172199667	1757	*	26	1.10832e-05	0.999972	0.675196	0.999997	-0.0459959	-0.00346626	RP11-779O18.3, DUSP1
chr6	43042420	43043831	1412	*	7	1.10881e-05	0.866898	0.581441	0.929984	-0.117258	-0.033734	KLC4, RP11-387M24.5
chr21	35827824	35828820	997	*	10	1.10963e-05	0.979636	0.596146	0.98234	-0.0891048	-0.0352863	KCNE1, SNORA11
chr5	1729193	1730143	951	*	5	1.10965e-05	0.680278	0.534175	0.819764	-0.068908	-0.0376853	NA
chr12	66627900	66629018	1119	*	4	1.11048e-05	0.460169	0.466993	0.648929	0.0703453	0.0431256	IRAK3, RBMS1P1
chr12	98986181	98987659	1479	*	13	1.11083e-05	0.99968	0.685373	0.999622	-0.0695932	-0.00995107	SLC25A3
chr20	13975279	13977067	1789	*	19	1.1166e-05	0.99818	0.640041	0.999662	0.063258	0.0228774	MACROD2, SEL1L2
chr6	163825035	163826969	1935	*	4	1.1171e-05	0.428825	0.44398	0.609963	0.106506	0.0606724	NA
chr3	186742457	186743256	800	*	3	1.11839e-05	0.837706	0.55854	0.795286	0.0839747	0.018723	ST6GAL1
chr14	71247286	71247652	367	*	3	1.12013e-05	0.532346	0.497135	0.667127	0.117709	0.077009	MAP3K9
chr5	137673337	137675418	2082	*	16	1.12388e-05	0.927445	0.574248	0.989804	0.0597635	0.0144634	FAM53C, CDC25C
chr2	19550754	19551860	1107	*	4	1.12604e-05	0.424727	0.456339	0.62222	0.0919088	0.0625854	OSR1
chr22	20790837	20793125	2289	*	17	1.12656e-05	0.985038	0.600995	0.997053	-0.0514257	-0.00126736	SCARF2, KLHL22
chr17	40428024	40429406	1383	*	11	1.12698e-05	0.994429	0.632625	0.994578	0.0940627	0.000845773	STAT5B
chr19	35758300	35759995	1696	*	6	1.1334e-05	0.759219	0.524829	0.849847	0.0435701	0.0066797	LSR, USF2
chr2	73141868	73143799	1932	*	11	1.13374e-05	0.915864	0.57481	0.97262	0.0542957	0.0101228	EMX1
chr1	169677313	169677921	609	*	4	1.13914e-05	0.444122	0.451793	0.625112	0.0923153	0.0703657	C1orf112, SELL
chr21	30502731	30503475	745	*	8	1.14208e-05	0.608392	0.514071	0.849441	-0.0933214	-0.0404317	MAP3K7CL
chr1	92941433	92942075	643	*	3	1.14565e-05	0.911042	0.632126	0.893614	0.0910049	0.0306271	GFI1
chr7	971027	971767	741	*	4	1.14988e-05	0.562993	0.487793	0.707679	0.0879067	0.0674536	ADAP1, COX19
chr11	123066179	123067275	1097	*	9	1.15226e-05	0.661375	0.515002	0.873843	0.0699369	0.0371451	CTD-2216M2.1
chr6	4774793	4776490	1698	*	11	1.15256e-05	0.984741	0.585111	0.981084	0.0619197	0.0136194	CDYL, RP3-430A16.1
chr10	112185666	112186766	1101	*	3	1.15425e-05	0.531186	0.488831	0.657952	-0.0975432	-0.013764	NA
chr11	3859306	3859870	565	*	3	1.15567e-05	0.525186	0.485358	0.652286	0.115748	0.0806874	RHOG
chr5	154236651	154239514	2864	*	26	1.15795e-05	0.999861	0.633141	0.999957	-0.0573344	-0.00485007	CNOT8, FAXDC2
chr3	138065225	138068049	2825	*	25	1.15835e-05	1	0.694945	0.999999	0.051355	0.00279678	MRAS
chr2	201173446	201173897	452	*	3	1.16271e-05	0.818176	0.579691	0.820988	-0.12349	-0.0510956	SPATS2L
chr3	12927407	12927951	545	*	3	1.16371e-05	0.66345	0.525852	0.733518	0.0840112	0.0105413	NA
chr1	3700680	3701819	1140	*	5	1.16556e-05	0.767537	0.553872	0.862169	0.0547739	0.00768525	RP1-286D6.5, LRRC47
chr18	59156627	59157665	1039	*	7	1.16636e-05	0.846168	0.531885	0.875648	-0.1245	-0.033759	CDH20
chr10	1517083	1517891	809	*	6	1.1693e-05	0.666262	0.531399	0.843652	-0.0727913	-0.0423616	ADARB2
chr2	201993795	201994096	302	*	4	1.17088e-05	0.42206	0.451551	0.61591	0.0989105	0.0624608	CFLAR
chr8	82065734	82066139	406	*	3	1.17088e-05	0.607868	0.526763	0.722141	0.120355	0.0391289	NA
chr1	47689193	47689941	749	*	4	1.17804e-05	0.819157	0.535192	0.808938	-0.0937726	-0.0533906	TAL1
chr3	126732518	126733173	656	*	3	1.17809e-05	0.708729	0.559193	0.781704	0.0477264	0.0135592	PLXNA1
chr1	111414984	111416181	1198	*	5	1.1787e-05	0.708593	0.535709	0.829471	0.103388	0.0574127	CD53
chr4	87037799	87039369	1571	*	5	1.18038e-05	0.654582	0.473656	0.725125	-0.0863691	-0.0360008	RP11-778J15.1, MAPK10
chr9	112899432	112899945	514	*	3	1.18386e-05	0.60814	0.490585	0.681037	-0.0722119	-0.0441026	PALM2-AKAP2, AKAP2
chr2	178076072	178077697	1626	*	6	1.18638e-05	0.893245	0.56128	0.908848	0.0688827	0.0150034	HNRNPA3, MIR4444-2, AC079305.8
chr11	93275719	93277841	2123	*	11	1.18958e-05	0.93927	0.575387	0.969588	0.101852	-0.000991412	SMCO4
chr2	201398514	201399802	1289	*	4	1.19055e-05	0.350589	0.422292	0.549671	-0.107965	-0.0870372	SGOL2
chr20	48658164	48658258	95	*	4	1.19416e-05	0.397139	0.442019	0.594352	0.100752	0.0856318	NA
chr5	527979	529258	1280	*	4	1.19462e-05	0.819677	0.612724	0.894118	0.0333921	-7.21756e-05	NA
chr5	143190915	143192588	1674	*	9	1.19891e-05	0.759021	0.546673	0.923957	0.077158	0.0358191	CTB-57H20.1, HMHB1
chr13	112609986	112610799	814	*	8	1.20522e-05	0.819219	0.550524	0.920724	-0.0720342	-0.0375997	NA
chr17	693137	694393	1257	*	6	1.20721e-05	0.470251	0.47812	0.725374	-0.0690272	-0.0525341	RNMTL1, RP11-676J12.8
chr9	96845038	96846724	1687	*	5	1.21016e-05	0.75032	0.504586	0.798142	-0.111311	-0.0596157	PTPDC1
chr6	3299629	3299689	61	*	3	1.21414e-05	0.919457	0.627216	0.887849	-0.0889181	-0.0312946	PSMG4, SLC22A23
chr18	77616694	77616832	139	*	3	1.21811e-05	0.366104	0.420795	0.520131	0.0489806	0.0381048	NA
chr7	108209597	108210905	1309	*	16	1.2231e-05	0.999743	0.683192	0.999853	0.0395431	-0.0039521	DNAJB9, PNPLA8, THAP5
chr8	142094789	142095375	587	*	4	1.22552e-05	0.670153	0.547479	0.801401	0.102179	0.043259	NA
chr11	63531732	63533900	2169	*	6	1.22741e-05	0.692158	0.482069	0.767183	-0.0877844	-0.0523624	C11orf95
chr5	149887008	149887787	780	*	7	1.23302e-05	0.940229	0.595504	0.953704	0.116732	0.037898	NDST1
chr12	54401665	54402468	804	*	5	1.23512e-05	0.509508	0.492447	0.728439	0.110448	0.0604906	RP11-834C11.12, HOXC6
chr6	1624386	1625756	1371	*	9	1.2433e-05	0.997723	0.647885	0.992597	0.0567201	0.00918574	GMDS
chr11	22214132	22215407	1276	*	9	1.24575e-05	0.941576	0.607768	0.976644	0.0604958	0.0107548	ANO5
chr12	131260791	131261838	1048	*	5	1.24598e-05	0.804098	0.56247	0.869271	0.0413182	0.0220497	NA
chr1	211500034	211502171	2138	*	10	1.2474e-05	0.9936	0.63691	0.993827	-0.0702398	-0.0127689	TRAF5
chr8	25903852	25904621	770	*	6	1.248e-05	0.963973	0.609373	0.948353	0.0380665	0.0117051	NA
chr7	140178305	140179623	1319	*	14	1.24992e-05	0.997199	0.638219	0.998325	-0.0225615	-0.00486075	MKRN1
chr6	13272338	13273147	810	*	6	1.2521e-05	0.749091	0.512231	0.816909	0.100437	0.0734257	PHACTR1, RP1-257A7.4, TBC1D7
chr5	106801834	106802278	445	*	3	1.25616e-05	0.348525	0.410069	0.500961	-0.108039	-0.0763574	EFNA5
chr14	36001953	36004142	2190	*	16	1.25688e-05	0.992975	0.597253	0.996065	0.0603156	0.00902254	INSM2
chr2	220298935	220300242	1308	*	14	1.25821e-05	0.917889	0.574431	0.981971	0.126612	0.0477592	SPEG
chr5	149867577	149868855	1279	*	4	1.26033e-05	0.451221	0.455179	0.631702	0.126444	0.0648389	NDST1
chr11	109940145	109941265	1121	*	3	1.26721e-05	0.398954	0.437755	0.552699	0.141281	0.0795486	NA
chr20	6074846	6075288	443	*	5	1.26809e-05	0.995208	0.613463	0.952125	0.135725	0.0463244	FERMT1
chr2	207846643	207848321	1679	*	6	1.26959e-05	0.66268	0.510429	0.81404	0.103587	0.0490824	NA
chr10	132363501	132364391	891	*	3	1.26983e-05	0.794839	0.543582	0.772956	-0.0973595	-0.0531367	NA
chr12	14707097	14708038	942	*	5	1.26993e-05	0.854191	0.522523	0.825046	0.0800718	0.0480039	PLBD1
chr2	224402829	224404086	1258	*	4	1.27027e-05	0.652648	0.477671	0.705319	-0.0870635	-0.0622657	NA
chr7	37392880	37394706	1827	*	7	1.27196e-05	0.441572	0.466691	0.723879	0.0962303	0.0655387	ELMO1
chr11	12562492	12563340	849	*	4	1.27329e-05	0.610793	0.479395	0.703304	-0.075917	-0.0521118	RP11-51B23.3
chr7	79541638	79542782	1145	*	4	1.27478e-05	0.428095	0.45367	0.621205	0.124112	0.0780128	NA
chr12	123258441	123259789	1349	*	14	1.27863e-05	0.944435	0.559001	0.979489	0.0609891	0.0157374	CCDC62
chr3	180631158	180632075	918	*	4	1.28016e-05	0.494929	0.477437	0.675154	-0.0772915	-0.0468609	FXR1
chr11	65378622	65379891	1270	*	6	1.28235e-05	0.534269	0.492496	0.763392	0.0967235	0.0518276	MAP3K11
chr6	28881365	28882863	1499	*	6	1.28424e-05	0.801136	0.569046	0.896751	0.0751798	0.00145947	TRIM27
chr3	4344443	4345438	996	*	19	1.28462e-05	0.999096	0.655324	0.999848	-0.0710712	-0.0110265	SETMAR, SUMF1
chr6	135818090	135819596	1507	*	14	1.28753e-05	0.988778	0.637463	0.997586	0.0224204	0.00215786	LINC00271, AHI1
chr7	1969337	1971467	2131	*	7	1.29026e-05	0.804293	0.543346	0.898962	-0.0785069	-0.0262022	MAD1L1
chr7	13899080	13899782	703	*	3	1.29058e-05	0.491708	0.479993	0.634643	0.0623406	0.0181932	NA
chr4	169608030	169608898	869	*	3	1.29495e-05	0.450553	0.452042	0.590315	0.102713	0.0466965	PALLD
chr10	75676660	75677011	352	*	3	1.30219e-05	0.447415	0.449414	0.586448	0.0643308	0.0538534	PLAU, C10orf55
chr4	3519353	3520389	1037	*	5	1.30677e-05	0.994056	0.702381	0.98376	-0.0260492	-0.0105283	LRPAP1
chr17	41277059	41278197	1139	*	26	1.30837e-05	0.99994	0.700086	0.999999	0.0313057	0.00266271	NBR2, BRCA1
chr11	124790365	124791389	1025	*	5	1.30946e-05	0.728316	0.522527	0.813438	-0.0552133	0.00624036	HEPN1, HEPACAM
chr9	90111363	90112711	1349	*	15	1.31888e-05	0.983825	0.58461	0.991999	0.080608	0.0153702	DAPK1
chr18	40857256	40858318	1063	*	9	1.31948e-05	0.877992	0.577419	0.954702	-0.0968039	-0.0308242	SYT4
chr2	191723779	191724582	804	*	3	1.32674e-05	0.392206	0.431694	0.543832	-0.0895022	-0.0657788	NA
chr2	102717438	102718743	1306	*	3	1.33249e-05	0.679529	0.487156	0.690023	-0.100621	-0.051831	IL1R1
chr12	58237706	58241039	3334	*	17	1.33426e-05	0.999289	0.638995	0.99948	-0.0638911	-0.00861438	CTDSP2
chr7	73698370	73699563	1194	*	3	1.3369e-05	0.374789	0.423725	0.527516	0.0719028	0.0625288	NA
chr18	456806	457306	501	*	3	1.3369e-05	0.52791	0.471007	0.638045	0.089268	0.0616465	COLEC12
chr19	18793705	18795207	1503	*	13	1.33943e-05	0.998332	0.661385	0.998946	-0.065484	-0.00977648	CRTC1
chr13	110432935	110434467	1533	*	5	1.34211e-05	0.529268	0.481227	0.720575	-0.0889334	-0.0336046	IRS2
chr11	2466598	2466909	312	*	5	1.34401e-05	0.620499	0.47253	0.719179	0.059745	0.0269894	KCNQ1
chr15	56033606	56034245	640	*	5	1.34504e-05	0.639853	0.527204	0.803313	0.0944302	0.0477922	PRTG
chr1	236004922	236005962	1041	*	4	1.34506e-05	0.838146	0.551788	0.824625	0.105331	0.032937	LYST
chr6	111926749	111928234	1486	*	9	1.34568e-05	0.864739	0.565706	0.946079	0.0942068	0.0267973	TRAF3IP2
chr8	74650573	74651040	468	*	3	1.34987e-05	0.662309	0.485799	0.68579	0.0685423	0.04832	STAU2, RP11-463D19.2
chr12	6960807	6961946	1140	*	15	1.35438e-05	0.999908	0.697625	0.999907	-0.0344954	-0.00374338	USP5, CDCA3
chr3	187011187	187012559	1373	*	3	1.35642e-05	0.715531	0.570473	0.796559	0.097128	0.0162057	NA
chr7	98626520	98627840	1321	*	5	1.35685e-05	0.672137	0.481977	0.740908	0.130166	0.0692598	AC004893.11, SMURF1
chr22	34412886	34413383	498	*	4	1.35854e-05	0.629367	0.511076	0.751698	-0.0801423	-0.0511419	NA
chr4	1534685	1535729	1045	*	4	1.3594e-05	0.518453	0.480168	0.684036	-0.0842957	-0.0489764	NA
chr18	72873707	72874334	628	*	3	1.36323e-05	0.355773	0.41428	0.508718	0.0789872	0.0349401	NA
chr21	47027120	47027295	176	*	4	1.36464e-05	0.502211	0.473429	0.670896	-0.100269	-0.0578246	NA
chr3	15482242	15482647	406	*	5	1.3658e-05	0.897598	0.537088	0.855887	0.107805	0.0504674	EAF1, EAF1-AS1
chr10	120937749	120939736	1988	*	14	1.36686e-05	0.971873	0.59721	0.992188	-0.0496428	-0.0132634	PRDX3
chr5	167361037	167361855	819	*	4	1.3672e-05	0.452867	0.457622	0.635289	-0.0819813	-0.0483218	TENM2
chr9	139685156	139686745	1590	*	12	1.36741e-05	0.935217	0.578646	0.978061	0.0538029	0.002364	TMEM141, RP11-216L13.17
chr13	45633470	45634698	1229	*	3	1.36784e-05	0.691182	0.541278	0.757015	-0.0964376	-0.0137896	RP11-321C24.1
chr8	15830445	15830809	365	*	3	1.36911e-05	0.45124	0.457486	0.595835	-0.0852682	-0.0606395	NA
chr16	50730221	50731412	1192	*	7	1.37133e-05	0.684292	0.521975	0.856514	0.0729558	0.0199147	NOD2
chr1	24828096	24830054	1959	*	19	1.3722e-05	0.973689	0.591398	0.997085	0.0659891	0.00974303	RCAN3
chr1	113215571	113217043	1473	*	12	1.37531e-05	0.973507	0.598604	0.99014	0.0836106	0.015203	MOV10
chr7	54932254	54933347	1094	*	4	1.37739e-05	0.792949	0.54978	0.827446	0.0993935	0.0455335	NA
chr22	40321586	40322751	1166	*	8	1.37739e-05	0.991247	0.637207	0.983481	0.123006	0.00815826	GRAP2
chr6	166077669	166078843	1175	*	4	1.37783e-05	0.800134	0.489049	0.732263	0.0804813	0.0501852	PDE10A
chr6	7725787	7726645	859	*	7	1.3789e-05	0.810343	0.573033	0.922572	0.0797865	0.00882386	NA
chr1	76620177	76620334	158	*	3	1.38021e-05	0.33254	0.401263	0.484074	0.0784632	0.0619421	ST6GALNAC3
chr10	80826794	80827367	574	*	5	1.38244e-05	0.927107	0.632124	0.94504	0.0384102	0.000258622	ZMIZ1-AS1
chr1	28198374	28200233	1860	*	13	1.3839e-05	0.992506	0.624763	0.996241	0.0929609	0.0133815	THEMIS2
chr8	77592757	77593623	867	*	11	1.38555e-05	0.980814	0.648112	0.995286	0.0566637	0.0190437	ZFHX4, ZFHX4-AS1
chr1	879375	879958	584	*	4	1.38867e-05	0.346561	0.420511	0.54562	-0.11647	-0.088072	SAMD11, NOC2L
chr6	45294926	45295368	443	*	3	1.38867e-05	0.56078	0.473959	0.65081	0.0966857	0.0472173	SUPT3H
chr4	6909491	6909853	363	*	5	1.38867e-05	0.664289	0.505325	0.788226	0.092455	0.0473765	NA
chr1	180991143	180993725	2583	*	15	1.39421e-05	0.982551	0.60788	0.995756	0.115806	0.0095073	STX6
chr3	158449660	158451358	1699	*	12	1.39632e-05	0.98243	0.60766	0.990245	0.0458934	0.00336474	MFSD1, RP11-379F4.4, RARRES1
chr11	85779863	85781719	1857	*	15	1.39977e-05	0.971946	0.605497	0.995161	0.0920159	0.014174	PICALM
chr1	150253842	150255241	1400	*	14	1.39996e-05	0.997456	0.643216	0.998514	0.0435702	0.0130854	C1orf51
chr10	13482381	13483782	1402	*	7	1.40256e-05	0.957211	0.599043	0.956928	-0.0517452	-0.0190292	BEND7
chr2	200136686	200137730	1045	*	5	1.40279e-05	0.974815	0.661146	0.965168	-0.0353203	-0.00825299	SATB2
chr5	59558467	59559236	770	*	5	1.4057e-05	0.55451	0.50722	0.760249	0.10805	0.0733574	PDE4D
chr20	33734133	33736177	2045	*	18	1.40845e-05	0.983368	0.608934	0.997862	0.0975782	0.0121228	EDEM2
chr14	24563095	24565104	2010	*	18	1.40888e-05	0.999925	0.668359	0.999926	0.0709349	0.014687	PCK2, NRL
chr8	67696597	67697930	1334	*	3	1.41029e-05	0.436316	0.447059	0.57932	0.0734678	0.0579055	C8orf44-SGK3, SGK3
chr21	42688191	42688886	696	*	7	1.41121e-05	0.544886	0.492713	0.788603	-0.0635179	0.00109007	FAM3B
chr15	90395025	90395521	497	*	3	1.41575e-05	0.565114	0.513454	0.695244	0.116456	0.0284415	AP3S2, C15orf38-AP3S2
chr1	9338002	9338423	422	*	3	1.41602e-05	0.630627	0.48494	0.679217	0.0877326	0.0628621	NA
chr17	56296757	56297515	759	*	12	1.42347e-05	0.985319	0.629182	0.994681	0.0787615	0.0188186	LPO, MKS1
chr6	3163461	3164715	1255	*	3	1.42378e-05	0.810177	0.572576	0.811227	0.0944125	0.0465906	NA
chr16	48419131	48419812	682	*	5	1.42582e-05	0.82255	0.58142	0.898279	-0.0153822	0.000890294	SIAH1
chr16	89723067	89724915	1849	*	15	1.43315e-05	0.999789	0.682431	0.999781	-0.031526	-0.00169336	SPATA33, CHMP1A
chr1	8155696	8156666	971	*	4	1.43461e-05	0.721129	0.48295	0.718941	-0.104418	-0.055971	RP11-431K24.1
chr5	139125631	139126907	1277	*	6	1.43479e-05	0.951341	0.666491	0.976223	-0.0760193	-0.00744443	CTB-35F21.2
chr12	25101306	25103173	1868	*	16	1.43786e-05	0.998488	0.618804	0.99842	0.0960155	0.0153123	RP11-662I13.2, BCAT1
chr7	157612081	157612661	581	*	3	1.43791e-05	0.507543	0.464376	0.624445	-0.108682	-0.0787957	PTPRN2
chr16	725142	726059	918	*	13	1.43948e-05	0.947505	0.59592	0.988919	0.0640385	0.0119241	RHBDL1
chr14	74317981	74319300	1320	*	15	1.44238e-05	0.996816	0.634822	0.998473	-0.0304227	0.00417734	PTGR2, RP5-1021I20.4
chr13	111797084	111797985	902	*	4	1.44452e-05	0.385336	0.436928	0.583121	-0.076867	-0.0517584	ARHGEF7
chr1	181056127	181058973	2847	*	16	1.44484e-05	0.993725	0.604767	0.997125	0.0744827	0.0112866	IER5
chr8	41754172	41755409	1238	*	7	1.44522e-05	0.987789	0.660155	0.985403	0.0948613	0.00940325	ANK1
chr16	56545231	56545966	736	*	4	1.44559e-05	0.901719	0.573332	0.853605	0.0801663	0.0290495	BBS2
chr17	47073164	47075880	2717	*	23	1.44853e-05	0.997818	0.635151	0.999861	-0.0748387	0.00827776	IGF2BP1, RP11-501C14.5
chr14	100529108	100532680	3573	*	12	1.44858e-05	0.799107	0.526226	0.93719	0.104168	0.0215312	EVL, CTD-2376I20.1
chr6	28303777	28305366	1590	*	16	1.45181e-05	0.988455	0.613235	0.997095	0.0684555	0.0126439	ZSCAN31
chr8	62626165	62627421	1257	*	11	1.45535e-05	0.993696	0.66999	0.997636	0.0502022	0.00155709	MIR4470, ASPH
chr16	89395661	89397198	1538	*	4	1.45589e-05	0.383964	0.433738	0.578955	0.0889423	0.0671975	ANKRD11
chr5	39371763	39372411	649	*	3	1.45964e-05	0.795719	0.511183	0.731787	-0.0961806	-0.0578851	C9, DAB2
chr2	43395871	43396506	636	*	3	1.46393e-05	0.360677	0.417448	0.514206	0.0900317	0.0805629	THADA
chr5	892523	893665	1143	*	17	1.46393e-05	0.999938	0.681224	0.999925	-0.0170202	-0.00376456	TRIP13, BRD9
chr1	56530823	56531575	753	*	3	1.46395e-05	0.628423	0.487841	0.682151	-0.0682323	-0.0463586	NA
chr11	368614	369875	1262	*	16	1.46811e-05	0.993227	0.667852	0.999517	0.0519201	0.0119648	B4GALNT4
chr21	26933520	26934885	1366	*	11	1.47151e-05	0.924061	0.555993	0.961001	0.0813374	0.0243332	MIR155HG
chr13	20766226	20768560	2335	*	18	1.47223e-05	0.957371	0.578157	0.994129	0.0767336	0.00954373	GJB2
chr2	105470050	105471348	1299	*	6	1.47535e-05	0.967866	0.62584	0.96001	0.0359379	0.0145958	RP11-13J10.1
chr4	164253006	164254508	1503	*	17	1.47727e-05	0.994444	0.643855	0.999384	-0.0953263	-0.0035995	NPY1R
chr12	75904963	75905776	814	*	14	1.47731e-05	0.976458	0.602564	0.99375	-0.0516081	-0.0101808	KRR1
chr1	84971011	84973064	2054	*	19	1.4789e-05	0.999447	0.638595	0.999682	0.0640834	0.00113035	SPATA1, GNG5
chr19	38812379	38812803	425	*	3	1.49321e-05	0.334775	0.402629	0.486556	-0.0964657	-0.0821479	KCNK6
chr8	94765766	94767372	1607	*	13	1.49796e-05	0.941873	0.591087	0.986239	-0.0560512	-0.0113879	TMEM67
chr7	79763240	79765394	2155	*	17	1.50547e-05	0.999405	0.617998	0.998927	0.0600723	0.0072453	GNAI1
chr1	52607756	52608614	859	*	6	1.50564e-05	0.997971	0.663684	0.984877	0.0192267	0.00223374	ZFYVE9
chr20	822499	823182	684	*	3	1.50687e-05	0.52934	0.47647	0.644276	0.0988901	0.0734666	FAM110A
chr8	38325725	38326968	1244	*	13	1.50867e-05	0.965026	0.576525	0.984012	-0.0726344	-0.00254197	FGFR1
chr3	36805136	36806938	1803	*	7	1.51175e-05	0.845983	0.542509	0.899829	-0.0677644	-0.0229196	NA
chr11	12419483	12419784	302	*	4	1.51355e-05	0.368333	0.43184	0.56897	-0.0901389	-0.0700227	PARVA
chr2	204800855	204801510	656	*	6	1.51824e-05	0.812878	0.5455	0.879211	0.123471	0.034466	ICOS
chr15	92714148	92715891	1744	*	5	1.51924e-05	0.553865	0.484611	0.730827	-0.107251	-0.0547486	SLCO3A1, RP11-152L20.3, RP11-24J19.1
chr17	27073197	27073875	679	*	3	1.52403e-05	0.391915	0.434804	0.546396	-0.0831228	-0.0675713	TRAF4, AC010761.9
chr4	146401747	146402992	1246	*	8	1.529e-05	0.858411	0.576514	0.948413	0.094244	0.0269383	SMAD1
chr11	66059695	66060589	895	*	4	1.52924e-05	0.767637	0.578849	0.854092	-0.0770127	-0.0357926	TMEM151A
chr16	936480	938049	1570	*	6	1.53136e-05	0.757582	0.497654	0.793056	-0.0738853	-0.0492069	LMF1
chr22	26985192	26986424	1233	*	8	1.538e-05	0.861721	0.560495	0.936866	0.0661729	0.00935959	TPST2
chr14	70315994	70317582	1589	*	10	1.54049e-05	0.925041	0.579365	0.969274	-0.0595448	-0.0264592	NA
chr19	1066349	1067596	1248	*	10	1.54392e-05	0.958503	0.627282	0.9889	0.0318966	0.00298389	HMHA1
chr4	160698957	160699909	953	*	4	1.54419e-05	0.586953	0.481869	0.702948	-0.0729788	-0.0373028	NA
chr10	76686376	76687495	1120	*	3	1.54562e-05	0.383602	0.428475	0.53643	0.0874273	0.0565394	KAT6B
chr11	86651225	86653066	1842	*	7	1.54669e-05	0.595504	0.503702	0.8187	-0.0902667	-0.0450449	PRSS23
chr1	152729200	152731117	1918	*	7	1.54767e-05	0.563342	0.494585	0.793285	-0.0675113	-0.0497426	KPRP
chr12	371916	372790	875	*	10	1.5493e-05	0.954837	0.556013	0.954556	-0.0754762	-0.0371957	SLC6A13
chr7	99773786	99775558	1773	*	16	1.55409e-05	0.988018	0.633001	0.99842	0.0704238	-0.00238699	STAG3, GPC2
chr1	238023986	238025587	1602	*	6	1.55748e-05	0.772684	0.493778	0.812401	0.0930235	0.0322259	RP11-193H5.1
chr12	8179016	8179489	474	*	5	1.56165e-05	0.991178	0.6439	0.961646	0.0354097	0.00734092	NA
chr8	74004752	74005813	1062	*	13	1.5636e-05	0.990704	0.625082	0.996124	0.110475	0.00611757	SBSPON
chr6	99279483	99282887	3405	*	19	1.56607e-05	0.998968	0.650682	0.999816	-0.0766602	-0.00486267	POU3F2
chr8	103990325	103991072	748	*	4	1.57082e-05	0.485013	0.458861	0.647633	0.0796966	0.0581791	KB-1507C5.4
chr17	27055188	27056178	991	*	10	1.58033e-05	0.87662	0.579984	0.966378	0.0442441	0.00125394	NEK8
chr14	91883198	91883788	591	*	8	1.58049e-05	0.950591	0.567236	0.948141	0.0734298	0.0306447	CCDC88C
chr2	44526543	44527119	577	*	3	1.58149e-05	0.332605	0.401333	0.484171	-0.078286	-0.0698321	SLC3A1
chr15	52820584	52821917	1334	*	12	1.58343e-05	0.999395	0.662844	0.998607	-0.200429	-0.0190301	MYO5A
chr8	109455254	109456248	995	*	14	1.58365e-05	0.995049	0.619756	0.997245	0.080221	0.00995781	EMC2
chr11	2828214	2829241	1028	*	7	1.58534e-05	0.933057	0.55363	0.916483	-0.102631	-0.043323	KCNQ1
chr1	85489321	85490762	1442	*	3	1.59608e-05	0.867298	0.615259	0.86996	-0.0623859	-0.0230484	WDR63, MCOLN3
chr6	27205325	27205816	492	*	3	1.60195e-05	0.926928	0.635871	0.898947	0.067573	0.0205042	NA
chr16	89382131	89384937	2807	*	8	1.60229e-05	0.918466	0.550927	0.93886	0.0965553	0.0480049	ANKRD11
chr15	33486651	33487681	1031	*	12	1.6058e-05	0.988228	0.608575	0.992387	0.0761753	0.019178	FMN1
chr17	43324001	43325791	1791	*	12	1.6058e-05	0.996575	0.618123	0.99439	-0.0734725	-0.0239527	FMNL1, MAP3K14-AS1, CTD-2020K17.4
chr11	67205642	67206434	793	*	8	1.60611e-05	0.761105	0.540647	0.903237	-0.0664624	-0.0406083	CORO1B
chr8	113655436	113656015	580	*	4	1.61012e-05	0.751675	0.534696	0.810302	-0.0898653	-0.0424141	MIR2053, CSMD3
chr1	112057879	112058559	681	*	5	1.61155e-05	0.781289	0.589671	0.894652	0.101596	0.0418022	ADORA3
chr2	240152334	240153103	770	*	3	1.61693e-05	0.479317	0.474289	0.624021	0.119844	0.0854964	HDAC4
chr1	154539523	154540904	1382	*	9	1.61693e-05	0.999438	0.736774	0.999298	0.04483	0.00437671	CHRNB2
chr4	122301573	122302816	1244	*	15	1.61946e-05	0.99544	0.65865	0.999328	0.0678638	0.0118991	QRFPR
chr8	127600783	127601456	674	*	6	1.61978e-05	0.444793	0.465223	0.700094	-0.07842	-0.0661517	RP11-89K10.1
chr2	778527	779178	652	*	5	1.62202e-05	0.849408	0.569477	0.893216	-0.0863633	-0.0228258	NA
chr3	195946195	195947062	868	*	7	1.6232e-05	0.680889	0.520448	0.855633	0.0711146	0.0387846	SLC51A, PCYT1A
chr12	54088388	54089497	1110	*	8	1.62895e-05	0.831154	0.541567	0.912803	0.0738993	0.0409106	NA
chr17	7346957	7348829	1873	*	16	1.63047e-05	0.983019	0.621422	0.997783	-0.0723066	0.00874858	RP11-104H15.7, FGF11, RP11-104H15.10, CHRNB1
chr6	35418721	35420015	1295	*	7	1.63182e-05	0.986328	0.615683	0.97182	0.0564969	0.019273	NA
chr6	19838817	19839767	951	*	5	1.63362e-05	0.962345	0.602406	0.927684	-0.110792	-0.0176662	ID4, RP1-167F1.2
chr16	874894	876216	1323	*	8	1.63421e-05	0.722612	0.514942	0.859704	-0.0769584	-0.0498526	NA
chr8	23161764	23162383	620	*	4	1.64217e-05	0.626864	0.470707	0.692174	0.0933797	0.0593305	LOXL2
chr15	77280925	77281418	494	*	3	1.65505e-05	0.581689	0.520631	0.708083	0.0909746	0.0512811	NA
chr11	69933927	69934795	869	*	6	1.6556e-05	0.959515	0.602009	0.948767	0.104276	0.0405642	ANO1
chr10	131404589	131404769	181	*	3	1.65824e-05	0.604554	0.48379	0.672503	0.095581	0.054081	MGMT
chr17	47651453	47651990	538	*	5	1.65839e-05	0.496594	0.487737	0.718656	-0.0885922	-0.0583167	RP5-1029K10.4
chr6	28884599	28891734	7136	*	67	1.65839e-05	1	0.693804	1	0.107929	0.0066529	TRIM27
chr6	107348894	107350153	1260	*	10	1.6637e-05	0.972383	0.604368	0.984494	-0.0563345	-0.00596409	C6orf203
chr19	858760	859983	1224	*	9	1.68116e-05	0.910315	0.554492	0.93308	0.0823941	0.0318488	CFD
chr2	217471148	217472101	954	*	5	1.68464e-05	0.556898	0.483502	0.729962	0.0776067	0.0501465	AC073321.4, AC073321.3
chr3	184319566	184320123	558	*	4	1.68495e-05	0.723105	0.525086	0.781727	0.103368	0.0481384	EIF2B5
chr10	3306957	3307763	807	*	3	1.685e-05	0.618504	0.481665	0.673037	0.0903097	0.0607289	NA
chr1	232735381	232736209	829	*	3	1.6891e-05	0.433868	0.456727	0.587247	0.12347	0.0878464	NA
chr11	117068115	117072489	4375	*	16	1.69465e-05	0.971444	0.575103	0.991142	-0.075576	-0.040973	SIDT2, TAGLN
chr8	49571564	49572424	861	*	7	1.69763e-05	0.849725	0.549586	0.910786	-0.0625536	-0.0115603	RP11-770E5.1
chr6	168557985	168558545	561	*	3	1.70167e-05	0.835252	0.598843	0.846777	0.0730793	0.0171487	NA
chr12	102269622	102271348	1727	*	11	1.70302e-05	0.983929	0.608593	0.989864	0.0920205	0.00854804	DRAM1
chr6	136872051	136873379	1329	*	10	1.70488e-05	0.997563	0.656169	0.9963	-0.10723	-0.0284997	RP3-325F22.5
chr16	68676451	68677364	914	*	8	1.71088e-05	0.822479	0.512362	0.862349	0.0643847	0.0287471	CDH3
chr12	117626777	117628187	1411	*	12	1.71264e-05	0.94836	0.583677	0.980875	-0.0994559	-0.0396868	FBXO21
chr2	240366416	240366815	400	*	3	1.71685e-05	0.509918	0.464856	0.625746	-0.0910872	-0.0726805	NA
chr21	21630687	21632374	1688	*	4	1.71798e-05	0.724992	0.503722	0.754767	-0.100544	-0.02502	AP001171.1
chr10	52384903	52385600	698	*	6	1.73106e-05	0.962135	0.616452	0.960361	0.0257914	-0.00174278	RP11-50E11.3, SGMS1
chr4	183110028	183110709	682	*	4	1.73372e-05	0.927435	0.641372	0.931233	0.0969038	0.0297538	TENM3, RP11-402C9.1
chr14	95980971	95981689	719	*	3	1.73442e-05	0.378748	0.42701	0.532511	0.064926	0.0523345	NA
chr19	10612802	10614272	1471	*	12	1.73508e-05	0.992954	0.632284	0.995138	-0.0428076	-0.00722431	KEAP1
chr1	12203571	12204096	526	*	3	1.73734e-05	0.408065	0.436946	0.556621	0.0696684	0.0614995	TNFRSF8
chr11	12180609	12182878	2270	*	8	1.74443e-05	0.517998	0.467613	0.761709	-0.102751	-0.0595385	MICAL2
chr18	32847251	32848016	766	*	6	1.75371e-05	0.894875	0.597208	0.941435	0.0431406	0.0049906	ZSCAN30
chr16	30721139	30722454	1316	*	5	1.75404e-05	0.491874	0.479543	0.708548	0.0919609	0.0376607	SRCAP, SNORA30
chr12	52642409	52643118	710	*	6	1.75577e-05	0.662106	0.485299	0.76562	-0.0637557	-0.047873	KRT7, KRT86
chr15	51915370	51916003	634	*	6	1.7603e-05	0.890064	0.554819	0.899374	0.0750829	0.0319203	NA
chr16	54209183	54211588	2406	*	9	1.76232e-05	0.79214	0.518304	0.899839	0.073976	0.033012	NA
chr1	32170066	32171050	985	*	7	1.76546e-05	0.642304	0.509353	0.827132	0.0746771	0.0449856	NA
chr16	23193658	23194156	499	*	10	1.76562e-05	0.996204	0.629747	0.991851	0.0364199	0.0162511	SCNN1G
chr5	766985	767440	456	*	3	1.77288e-05	0.938408	0.611389	0.868252	0.0400525	0.00753958	ZDHHC11, ZDHHC11B
chr8	145581686	145582547	862	*	9	1.77769e-05	0.879822	0.59938	0.96769	0.020092	0.00365884	SLC52A2, FBXL6
chr3	195633813	195638936	5124	*	19	1.78233e-05	0.999222	0.62144	0.999451	0.106569	0.021746	TNK2-AS1, AC124944.3, TNK2
chr5	177630999	177631904	906	*	12	1.78958e-05	0.999852	0.745732	0.999936	-0.0482888	-0.00595888	HNRNPAB
chr10	135038107	135038446	340	*	3	1.79733e-05	0.361001	0.417619	0.514536	-0.100152	-0.0794517	KNDC1
chr14	36986363	36987722	1360	*	5	1.798e-05	0.918224	0.598772	0.91578	0.0700297	0.0213285	RP11-896J10.3, NKX2-1
chr2	21346219	21346839	621	*	6	1.79974e-05	0.967549	0.680924	0.98239	-0.0913243	-0.0175946	TDRD15
chr16	67062389	67063319	931	*	11	1.80278e-05	0.983586	0.650856	0.995488	0.0869596	0.00544847	CBFB
chr5	22212645	22213263	619	*	3	1.81019e-05	0.574104	0.48856	0.670437	-0.0934412	-0.0475413	CDH12
chr13	101173617	101174420	804	*	8	1.81181e-05	0.65471	0.519372	0.860237	0.0665083	0.0457975	PCCA
chr2	175498353	175500132	1780	*	7	1.8124e-05	0.56279	0.48329	0.777093	0.0969142	0.0456694	AC018890.6, WIPF1
chr7	6197514	6198703	1190	*	8	1.81613e-05	0.990787	0.673433	0.993016	-0.0627816	-0.00943883	USP42
chr3	52278436	52280139	1704	*	14	1.82508e-05	0.999941	0.680288	0.999719	0.0812147	0.00969519	PPM1M
chr1	117529478	117530009	532	*	6	1.82811e-05	0.99013	0.658006	0.976399	-0.0568836	-0.0146609	PTGFRN
chr16	58018880	58019984	1105	*	7	1.82854e-05	0.836864	0.574731	0.929936	-0.0491039	-0.00727552	TEPP
chr4	74864239	74865528	1290	*	9	1.83326e-05	0.742536	0.523719	0.894344	0.0905256	0.0230806	CXCL5
chr3	182982242	182983386	1145	*	4	1.83382e-05	0.482521	0.45553	0.642453	0.0821637	0.0521147	B3GNT5, MCF2L2
chr22	50739843	50741674	1832	*	8	1.83415e-05	0.757172	0.535042	0.900874	-0.0871436	-0.0481963	PLXNB2
chr10	133449580	133450089	510	*	4	1.83716e-05	0.400738	0.443617	0.597574	-0.0897043	-0.0720694	NA
chr11	102496104	102496501	398	*	4	1.8481e-05	0.643826	0.487791	0.720921	-0.113958	-0.0753125	RP11-817J15.2
chr1	6659522	6660403	882	*	3	1.85672e-05	0.868893	0.579836	0.824661	0.12456	0.0552929	KLHL21
chr7	157357632	157357947	316	*	6	1.85948e-05	0.472286	0.474085	0.721315	-0.0564607	-0.0362207	PTPRN2
chr4	168154307	168155980	1674	*	17	1.8642e-05	0.998466	0.649047	0.999464	-0.0409312	0.00310631	SPOCK3
chr8	38387049	38388084	1036	*	3	1.87017e-05	0.815289	0.603242	0.850466	-0.114064	-0.0470598	NA
chr17	738822	739908	1087	*	5	1.87027e-05	0.364684	0.435904	0.602341	-0.0785611	-0.0700279	NXN
chr1	44869992	44871606	1615	*	14	1.87027e-05	0.986821	0.61444	0.995404	0.0943187	0.0171128	RNF220
chr13	90205485	90206758	1274	*	6	1.87887e-05	0.792723	0.539094	0.877043	0.0566805	0.00146268	LINC00353
chr5	6581683	6583103	1421	*	8	1.87938e-05	0.905805	0.581673	0.954722	-0.120567	-0.0455216	LINC01018
chr1	75199496	75200230	735	*	4	1.8839e-05	0.714476	0.556697	0.819493	-0.0740059	-0.0187778	TYW3
chr7	2801959	2803442	1484	*	13	1.88426e-05	0.937523	0.591555	0.985943	-0.0722869	-0.0426336	AMZ1, GNA12
chr3	49314155	49315408	1254	*	15	1.88447e-05	0.999813	0.693691	0.999841	-0.0373505	0.000827806	C3orf62, USP4
chr3	11294115	11294604	490	*	4	1.88489e-05	0.935453	0.60375	0.903883	0.0763775	0.0285104	HRH1
chr4	79860227	79861398	1172	*	12	1.88641e-05	0.932844	0.584684	0.981989	0.0530941	0.0158146	PAQR3
chr16	68318252	68319713	1462	*	4	1.89015e-05	0.751109	0.521599	0.787839	0.0847068	0.0511695	SLC7A6, SLC7A6OS
chr2	75144561	75145387	827	*	5	1.89089e-05	0.483669	0.477207	0.702582	-0.115074	-0.0612799	AC104135.3
chr9	12774126	12776218	2093	*	12	1.89089e-05	0.990411	0.602208	0.989209	-0.0767207	0.00375391	LURAP1L, RP11-3L8.3
chr17	45194974	45195847	874	*	4	1.89288e-05	0.913678	0.587822	0.885822	-0.05277	-0.00484247	CDC27
chr19	14490460	14491848	1389	*	6	1.89288e-05	0.873336	0.560634	0.906471	0.0879427	0.0369738	CD97
chr10	135039948	135040988	1041	*	6	1.89524e-05	0.748417	0.558944	0.887273	0.106363	0.0436171	NA
chr5	149666868	149668535	1668	*	3	1.90344e-05	0.646668	0.500394	0.7003	0.0545934	0.00668896	CAMK2A
chr16	69372561	69375596	3036	*	22	1.90348e-05	0.99993	0.662654	0.999972	0.054442	-0.00288387	NIP7, COG8, RP11-343C2.9, RP11-343C2.7
chr12	53601015	53601863	849	*	3	1.90916e-05	0.721542	0.501352	0.712727	0.0869339	0.0487708	ITGB7
chr8	2017365	2018128	764	*	3	1.91024e-05	0.418606	0.447106	0.571033	-0.0879966	-0.0252444	MYOM2
chr17	707018	707228	211	*	5	1.91124e-05	0.513074	0.481116	0.717898	-0.0924124	-0.0646246	NXN
chr5	33228413	33229692	1280	*	3	1.91346e-05	0.574789	0.500368	0.68368	0.126952	0.0526366	CTD-2066L21.3
chr8	87520844	87521456	613	*	13	1.91433e-05	0.998911	0.689257	0.999561	0.107262	0.0128467	CPNE3, RMDN1
chr5	139080266	139081136	871	*	5	1.92176e-05	0.493309	0.467276	0.690993	0.0746854	0.0495451	CTB-35F21.1
chr20	61267980	61268621	642	*	4	1.92263e-05	0.922923	0.56485	0.869925	0.10447	0.0469499	NA
chr1	32817320	32818353	1034	*	5	1.92532e-05	0.90226	0.567928	0.896376	-0.0786327	-0.0096617	TSSK3
chr15	48138213	48139317	1105	*	4	1.92638e-05	0.373654	0.432341	0.572306	-0.0691019	-0.0632142	RP11-198M11.2
chr17	76043507	76045049	1543	*	6	1.92763e-05	0.886951	0.588106	0.932362	0.0750356	0.019689	TNRC6C
chr11	1481436	1483169	1734	*	9	1.92893e-05	0.776722	0.549585	0.925481	-0.0911671	-0.0423454	BRSK2
chr10	1705054	1705647	594	*	4	1.92893e-05	0.993454	0.704639	0.976379	0.0414995	0.0125775	ADARB2
chr11	10396922	10397621	700	*	3	1.92966e-05	0.394267	0.431127	0.544415	-0.0890783	-0.0785606	AMPD3
chr13	113356896	113358414	1519	*	6	1.945e-05	0.711813	0.509683	0.813802	0.117552	0.0448276	ATP11A
chr11	28779286	28780002	717	*	4	1.94974e-05	0.741829	0.550958	0.824003	-0.0751187	-0.0431199	RP11-115J23.1
chr2	235111816	235112130	315	*	3	1.95556e-05	0.36328	0.417614	0.515855	-0.108162	-0.089256	NA
chr10	127220270	127220354	85	*	3	1.95556e-05	0.382539	0.426839	0.534444	-0.108778	-0.0892056	NA
chr17	41723125	41724019	895	*	6	1.95906e-05	0.923923	0.57458	0.928385	0.0717953	0.0300011	MEOX1
chr12	14993624	14993874	251	*	4	1.9602e-05	0.575526	0.491011	0.715287	-0.0641813	-0.0355966	C12orf60, ART4
chr3	140783430	140784675	1246	*	3	1.96628e-05	0.604314	0.479906	0.668035	-0.102293	-0.0545692	SPSB4
chr16	23567971	23569326	1356	*	22	1.9682e-05	0.999997	0.738046	1	-0.0393247	0.00081147	UBFD1, EARS2
chr20	61559305	61561020	1716	*	8	1.972e-05	0.939251	0.593521	0.967286	0.0745123	0.00687913	DIDO1
chr3	139196491	139196813	323	*	3	1.97281e-05	0.34176	0.406884	0.494273	-0.0744139	-0.0702	RP11-319G6.1, RBP2
chr6	8063904	8064764	861	*	7	1.9765e-05	0.974628	0.630106	0.973177	0.0317313	0.00406387	BLOC1S5-TXNDC5, BLOC1S5, EEF1E1-BLOC1S5
chr1	64679696	64680304	609	*	3	1.98487e-05	0.723923	0.490184	0.699266	0.0683326	0.000806673	UBE2U
chr9	127531952	127532874	923	*	4	1.98647e-05	0.911829	0.541621	0.831059	0.0418079	0.0254455	RP11-175D17.3, NR6A1
chr6	155635201	155636253	1053	*	12	1.99353e-05	0.997075	0.655798	0.997714	-0.0429634	-0.00519271	TFB1M
chr20	61902529	61905223	2695	*	17	1.99471e-05	0.999622	0.662688	0.999803	-0.0638771	-0.0107547	ARFGAP1, NKAIN4
chr10	70883043	70884251	1209	*	11	1.99533e-05	0.998503	0.710858	0.999505	0.058814	0.00800533	VPS26A
chr22	30782804	30783995	1192	*	11	1.9976e-05	0.991997	0.628709	0.993957	-0.0431706	-0.0116033	RNF215
chr2	101434082	101435094	1013	*	4	2.0022e-05	0.909685	0.580914	0.881341	-0.0970819	-0.0333993	NA
chr4	36245858	36246675	818	*	6	2.00497e-05	0.93919	0.643438	0.967795	0.0722818	0.0114911	RP11-431M7.3, ARAP2
chr22	37545423	37546365	943	*	10	2.00609e-05	0.791841	0.557024	0.943667	0.0636982	0.0273594	IL2RB
chr4	39978128	39979372	1245	*	7	2.00865e-05	0.865716	0.596599	0.947045	0.0608982	0.00862744	PDS5A
chr22	24878039	24878813	775	*	3	2.01316e-05	0.684033	0.560141	0.778348	-0.0471471	-0.0191715	UPB1, ADORA2A-AS1
chr3	11759992	11761460	1469	*	10	2.01336e-05	0.995131	0.648857	0.994403	-0.033474	-0.000188477	VGLL4
chr10	1166782	1167544	763	*	4	2.01394e-05	0.519371	0.478841	0.683043	-0.0835106	-0.0578416	WDR37
chr13	24528090	24528284	195	*	3	2.014e-05	0.731812	0.501859	0.714508	0.0529414	0.0290169	NA
chr1	8931135	8931754	620	*	5	2.0161e-05	0.675672	0.519145	0.798831	0.101951	0.0504224	ENO1
chr7	150758219	150760122	1904	*	14	2.0191e-05	0.902013	0.556859	0.975294	-0.0728454	-0.0402515	SLC4A2
chr17	78518180	78519361	1182	*	13	2.02169e-05	0.999889	0.704263	0.999832	-0.0326177	-0.0101151	RPTOR
chr19	42387947	42388722	776	*	11	2.02173e-05	0.999161	0.708919	0.999331	-0.0331708	-0.00437981	ARHGEF1
chr13	111773936	111774127	192	*	4	2.02919e-05	0.92417	0.543264	0.815372	-0.060197	-0.0334744	ARHGEF7
chr10	89823823	89825036	1214	*	3	2.02983e-05	0.663676	0.537369	0.747214	0.116294	0.0593582	NA
chr14	71164074	71165356	1283	*	5	2.0335e-05	0.929931	0.598733	0.923441	0.100314	0.028652	NA
chr14	103366987	103367858	872	*	5	2.0365e-05	0.747065	0.512237	0.803242	0.113863	0.0555765	TRAF3
chr14	105955143	105957742	2600	*	23	2.0365e-05	0.999639	0.649983	0.999938	-0.0585787	-0.00956876	CRIP1, CRIP1, C14orf80
chr1	43232221	43233523	1303	*	15	2.03903e-05	0.999857	0.701623	0.99992	-0.0462671	-0.00120018	C1orf50, LEPRE1
chr14	54422357	54423436	1080	*	6	2.04038e-05	0.989435	0.709755	0.990995	0.0472335	0.0090099	BMP4
chr2	49381495	49382423	929	*	5	2.04109e-05	0.486643	0.467494	0.689402	-0.0769626	-0.0554643	FSHR
chr2	240387066	240387964	899	*	4	2.0465e-05	0.491875	0.468372	0.661333	0.0882506	0.0297212	NA
chr21	45077557	45078182	626	*	4	2.0465e-05	0.621776	0.533112	0.775216	0.0915156	0.0145971	HSF2BP
chr2	691012	691952	941	*	5	2.04764e-05	0.524395	0.482558	0.723009	-0.10351	-0.0706323	AC092159.2
chr3	124103021	124103696	676	*	5	2.04768e-05	0.387	0.44609	0.625094	-0.0994245	-0.0663331	KALRN
chr3	150612188	150612653	466	*	3	2.05077e-05	0.586725	0.47999	0.664096	0.0857319	0.0348244	CLRN1-AS1, RP11-166N6.2, RP11-166N6.3
chr6	112375302	112375870	569	*	5	2.05276e-05	0.831811	0.599263	0.908653	-0.0463766	-0.0153344	WISP3
chr4	108814109	108814604	496	*	3	2.05311e-05	0.347154	0.409772	0.49989	0.0780014	0.0268334	SGMS2, RP11-286E11.1
chr12	98908697	98910308	1612	*	14	2.07343e-05	0.924492	0.587228	0.987205	0.0287428	-0.00417638	TMPO, TMPO-AS1
chr4	2964097	2967106	3010	*	22	2.07343e-05	0.999976	0.647492	0.999962	0.0464071	-0.00304591	GRK4, NOP14
chr19	10712866	10715612	2747	*	10	2.0738e-05	0.941105	0.572188	0.968308	0.0932564	0.00976169	SLC44A2
chr8	95448685	95450295	1611	*	9	2.09111e-05	0.916883	0.588529	0.966929	0.0649249	0.0173234	RAD54B, FSBP
chr10	98424561	98425148	588	*	3	2.09207e-05	0.979437	0.650774	0.918573	0.104752	0.0377769	PIK3AP1
chr7	121036329	121037586	1258	*	9	2.09363e-05	0.9913	0.67237	0.995368	0.0829382	0.0180936	FAM3C
chr12	75727243	75728752	1510	*	10	2.09496e-05	0.984327	0.682105	0.996656	0.0433315	0.0077039	GLIPR1L1, CAPS2
chr4	126235794	126236816	1023	*	6	2.09956e-05	0.820685	0.565572	0.894665	-0.0333145	-0.00286847	NA
chr22	36424119	36424962	844	*	5	2.10392e-05	0.493511	0.47746	0.706578	-0.0345423	-0.00469355	RBFOX2
chr14	100762266	100763302	1037	*	5	2.11423e-05	0.567274	0.503745	0.761852	0.0974933	0.0253793	SLC25A29
chr11	67069814	67071322	1509	*	14	2.11838e-05	0.993924	0.609554	0.995558	0.0654873	0.0249814	ANKRD13D, SSH3
chr10	126738758	126739031	274	*	3	2.12274e-05	0.419914	0.44066	0.56577	-0.0975766	-0.080317	CTBP2
chr2	101436923	101438576	1654	*	9	2.12438e-05	0.812102	0.53971	0.919233	0.0750365	0.0353492	NPAS2
chr20	4665316	4667405	2090	*	13	2.12741e-05	0.977458	0.605448	0.992015	-0.0827043	-0.0186682	PRNP
chr6	46831155	46831784	630	*	6	2.12848e-05	0.940622	0.549698	0.903242	0.0685617	0.0353547	GPR116
chr16	89185182	89187106	1925	*	10	2.12859e-05	0.938973	0.591585	0.97611	0.0822465	0.0190913	ACSF3
chr6	32825040	32826281	1242	*	13	2.13094e-05	0.970992	0.626736	0.995193	0.102289	-0.00914142	PSMB9
chr10	46992909	46994040	1132	*	9	2.13572e-05	0.989923	0.62148	0.985839	0.0954921	0.0267167	NA
chr17	80407031	80407779	749	*	8	2.14221e-05	0.578996	0.511534	0.840322	0.0814883	0.0570867	C17orf62
chr11	17034484	17036805	2322	*	14	2.14378e-05	0.994134	0.63947	0.997859	-0.0709026	-0.00286735	OR7E14P, PLEKHA7
chr13	42622333	42623369	1037	*	5	2.14825e-05	0.999665	0.746495	0.994784	-0.0813432	-0.0172559	DGKH
chr1	237204939	237207256	2318	*	14	2.14883e-05	0.984231	0.612259	0.994648	0.115752	0.0148338	RYR2
chr10	50746568	50748023	1456	*	18	2.15233e-05	1	0.743886	0.999999	0.0386311	0.00147853	ERCC6, PGBD3, ERCC6-PGBD3
chr12	114404130	114405061	932	*	9	2.163e-05	0.991988	0.637289	0.989089	0.0947832	0.000245345	RBM19
chr1	42230528	42231702	1175	*	3	2.17686e-05	0.497886	0.479727	0.636734	0.0787708	0.0361606	HIVEP3
chr10	60027547	60029084	1538	*	16	2.17779e-05	0.999785	0.687765	0.999908	0.0230168	-0.00163253	CISD1, IPMK
chr4	87855377	87857667	2291	*	17	2.18001e-05	0.982622	0.595374	0.996497	0.0946555	0.0153627	AFF1, C4orf36
chr14	70233599	70234662	1064	*	14	2.18931e-05	0.999906	0.66542	0.999502	0.0398259	0.000281496	SRSF5
chr9	95087334	95088467	1134	*	14	2.19037e-05	0.995455	0.66413	0.999087	-0.0284035	-0.00557247	CENPP, NOL8
chr2	21618766	21619401	636	*	4	2.19496e-05	0.557359	0.495707	0.716544	-0.0692243	-0.0157121	AC067959.1, AC011752.1
chr1	37939075	37941361	2287	*	17	2.19857e-05	0.991901	0.600655	0.997123	0.0462759	-0.000682695	ZC3H12A, LINC01137
chr5	124042585	124044098	1514	*	7	2.2063e-05	0.613349	0.5221	0.841627	0.084338	0.0233457	RP11-43D2.2, ZNF608
chr6	15313285	15313852	568	*	3	2.22497e-05	0.844741	0.574757	0.816673	0.118257	0.0604836	JARID2
chr15	90574686	90575554	869	*	3	2.22786e-05	0.377751	0.424179	0.529545	0.108929	0.069	ZNF710
chr19	43979372	43979739	368	*	5	2.2302e-05	0.616183	0.495996	0.761217	0.0678028	0.0132623	PHLDB3
chr15	101817046	101818315	1270	*	13	2.2511e-05	0.997843	0.692726	0.999589	-0.0595815	-0.00150687	VIMP
chr10	27792228	27793549	1322	*	13	2.2566e-05	0.997219	0.626281	0.996605	0.0393465	1.06049e-05	RAB18
chr8	11549173	11550635	1463	*	9	2.26622e-05	0.913211	0.575738	0.959298	0.0759624	0.0306599	GATA4
chr19	40711453	40712087	635	*	5	2.27179e-05	0.946935	0.631213	0.943	-0.0294933	-0.00880048	MAP3K10
chr15	89877539	89878527	989	*	11	2.27638e-05	0.98908	0.649562	0.995675	-0.0487783	-0.00517414	RP11-217B1.2, POLG
chr8	105351092	105352067	976	*	5	2.28119e-05	0.459962	0.467288	0.681817	0.117067	0.0550023	DCSTAMP, DPYS
chr5	3853654	3854704	1051	*	7	2.28884e-05	0.768435	0.522294	0.856498	-0.0617508	-0.0353743	NA
chr19	41731934	41732668	735	*	8	2.2914e-05	0.984508	0.693773	0.994547	0.0457028	0.0102348	AXL
chr17	37321890	37324234	2345	*	10	2.30262e-05	0.762409	0.546629	0.933677	0.0868285	0.0460598	ARL5C
chr11	82556624	82557186	563	*	5	2.30663e-05	0.875996	0.579812	0.906396	0.100014	0.0357825	PRCP
chr1	244013668	244014536	869	*	8	2.30726e-05	0.989999	0.683588	0.993584	-0.0610267	-0.00245565	AKT3
chr2	27844314	27845983	1670	*	3	2.31053e-05	0.716111	0.489598	0.697683	-0.0979761	-0.00553459	ZNF512, RP11-158I13.2
chr21	44312722	44313859	1138	*	13	2.31137e-05	0.999321	0.666536	0.999318	-0.0469066	-0.00937496	NDUFV3
chr2	197664308	197665460	1153	*	11	2.31138e-05	0.995299	0.642564	0.995251	0.0414423	-0.0128456	GTF3C3
chr5	131991491	131992830	1340	*	12	2.31385e-05	0.999122	0.722425	0.999758	-0.0352949	-0.00428757	IL13, AC004041.2
chr17	47647377	47647861	485	*	4	2.31435e-05	0.389092	0.437449	0.585547	0.104989	0.0468503	RP5-1029K10.2, RP5-1029K10.4
chr10	102107266	102107757	492	*	5	2.31661e-05	0.576112	0.500659	0.75979	0.0734317	0.0395747	SCD
chr3	37494403	37495654	1252	*	5	2.31661e-05	0.596282	0.513018	0.780138	0.0851297	0.0404334	ITGA9
chr11	2308362	2309109	748	*	5	2.31661e-05	0.850454	0.534331	0.851797	0.0651557	0.037311	NA
chr19	3770735	3772751	2017	*	7	2.31852e-05	0.744765	0.509532	0.847057	-0.0995621	-0.0542015	RAX2
chr4	57623782	57624431	650	*	4	2.32311e-05	0.407567	0.448814	0.60645	0.0820179	0.0557453	NA
chr19	45315572	45317345	1774	*	8	2.32577e-05	0.806796	0.582699	0.94295	-0.0434475	-0.0291155	BCAM
chr5	110558938	110560372	1435	*	13	2.32722e-05	0.99937	0.704178	0.99972	0.0492951	0.0074901	CAMK4
chr11	13945715	13946422	708	*	3	2.33741e-05	0.42242	0.441524	0.567754	0.108906	0.095297	RP11-231N3.1
chr2	220381655	220381812	158	*	4	2.34476e-05	0.703443	0.553044	0.816763	0.114504	0.0619658	ASIC4
chr1	31769247	31770205	959	*	14	2.34635e-05	0.999975	0.713229	0.999933	0.0547393	0.000314274	ZCCHC17, SNRNP40
chr12	8275926	8276718	793	*	5	2.34769e-05	0.431066	0.461497	0.663147	0.103203	0.0801946	CLEC4A
chr2	224464668	224465130	463	*	3	2.34889e-05	0.815824	0.603247	0.850527	0.0730096	0.0411623	SCG2
chr5	52284781	52286893	2113	*	16	2.35122e-05	0.999701	0.67203	0.999815	0.0366072	-0.000751074	ITGA2, CTD-2175A23.1
chr16	733709	734817	1109	*	13	2.36719e-05	0.922304	0.583005	0.982231	0.0719872	-6.77237e-05	JMJD8, WDR24
chr5	110847639	110849104	1466	*	16	2.37343e-05	0.999131	0.667856	0.999705	0.0230996	0.00278804	STARD4-AS1, STARD4
chr12	121569969	121571068	1100	*	10	2.37619e-05	0.957652	0.594856	0.976085	-0.0437775	0.00778421	P2RX7
chr1	3541086	3542188	1103	*	9	2.37684e-05	0.993548	0.719075	0.998364	-0.0191301	-0.00249489	TPRG1L, RP11-46F15.2
chr6	30311626	30314265	2640	*	41	2.38186e-05	1	0.680336	1	-0.0735011	-0.00484284	TRIM39-RPP21, RPP21
chr6	31507785	31509636	1852	*	25	2.38492e-05	0.999998	0.694952	0.999999	0.0787127	0.000394783	DDX39B, ATP6V1G2-DDX39B, SNORD84
chr19	38084330	38086490	2161	*	15	2.38529e-05	0.993947	0.621509	0.997255	0.035861	-0.000652223	ZNF540, ZNF571
chr6	31739837	31740787	951	*	4	2.38928e-05	0.821408	0.484796	0.725164	0.0823786	0.0251336	VWA7
chr8	38704242	38705090	849	*	3	2.38993e-05	0.447288	0.450394	0.58733	0.0762217	0.0611186	TACC1
chr9	139833725	139834199	475	*	4	2.38993e-05	0.73197	0.537295	0.809683	0.108836	0.0438438	NA
chr1	21615863	21618056	2194	*	15	2.39209e-05	0.998254	0.622163	0.998076	0.0670508	0.0114889	ECE1
chr16	2300569	2302519	1951	*	13	2.40498e-05	0.991912	0.628166	0.996817	-0.0613158	-0.0038073	ECI1
chr3	64033600	64034782	1183	*	3	2.40545e-05	0.384612	0.431175	0.539307	0.096521	0.0763495	NA
chr7	150657971	150658228	258	*	3	2.41079e-05	0.398461	0.43306	0.548293	0.0848645	0.0711122	KCNH2
chr10	5576192	5577166	975	*	6	2.41123e-05	0.891465	0.554097	0.891798	-0.112808	-0.0540045	NA
chr1	156661648	156662074	427	*	5	2.41772e-05	0.678126	0.522511	0.805509	0.0554545	0.0347674	RP11-66D17.3
chr16	1521617	1522109	493	*	4	2.41889e-05	0.355093	0.424724	0.554588	0.124827	0.101181	CLCN7, LA16c-390E6.3
chr4	39639289	39641752	2464	*	21	2.41955e-05	0.999404	0.655891	0.999922	-0.0658501	0.0013393	RP11-539G18.2, SMIM14
chr20	48908624	48909252	629	*	4	2.42045e-05	0.746121	0.526731	0.794097	0.0480604	0.0260138	NA
chr19	14016603	14017658	1056	*	17	2.42197e-05	0.999868	0.660356	0.999782	-0.0969675	-0.00783967	CC2D1A, C19orf57
chr1	104067837	104069111	1275	*	18	2.4261e-05	0.997982	0.646982	0.999633	0.0386513	0.00311012	RNPC3, RP11-153F1.1
chr11	133906693	133907750	1058	*	11	2.42681e-05	0.971496	0.588461	0.978895	0.0353228	0.0128872	RP11-713P17.3, RP11-713P17.4
chr11	118083638	118085769	2132	*	10	2.42769e-05	0.596568	0.507073	0.869875	0.0881549	0.0474059	AMICA1
chr22	37256055	37258491	2437	*	9	2.43841e-05	0.974712	0.569419	0.961366	0.0751025	0.0399367	NCF4, CTA-833B7.2
chr16	54542167	54542303	137	*	3	2.44502e-05	0.368504	0.419974	0.520816	-0.0922036	-0.0790997	NA
chr2	152265346	152267021	1676	*	16	2.44727e-05	0.99951	0.678832	0.999804	-0.0494082	-0.00200767	RIF1
chr17	72771733	72773085	1353	*	17	2.44862e-05	0.977599	0.622944	0.998045	0.0511939	0.00912471	TMEM104, NAT9
chr1	1821422	1822972	1551	*	9	2.45111e-05	0.998068	0.690895	0.997559	-0.0661481	-0.0119275	RP1-140A9.1, GNB1
chr22	36727373	36728080	708	*	3	2.45288e-05	0.368255	0.419918	0.520627	0.0890311	0.067638	MYH9
chr6	327422	328182	761	*	3	2.45611e-05	0.597721	0.479113	0.665672	-0.086282	-0.0599031	DUSP22
chr4	142141162	142142438	1277	*	13	2.4594e-05	0.998954	0.664399	0.998965	-0.0823973	-0.0155485	ZNF330
chr4	41983325	41984148	824	*	6	2.46074e-05	0.533167	0.496547	0.769482	0.0754588	0.0193892	DCAF4L1
chr17	47307544	47308460	917	*	11	2.46662e-05	0.991922	0.662758	0.997448	-0.0391811	-0.00489148	PHOSPHO1
chr8	144910787	144912074	1288	*	15	2.48596e-05	0.995184	0.626178	0.99826	0.0260769	-0.00525285	PUF60
chr11	65149587	65150954	1368	*	14	2.48686e-05	0.999627	0.702914	0.999863	0.0640998	0.0086243	SLC25A45
chr17	7737052	7738110	1059	*	5	2.48902e-05	0.863216	0.599736	0.917926	-0.0526785	-0.0135284	DNAH2
chr9	110310795	110311041	247	*	3	2.49313e-05	0.398737	0.438525	0.553267	0.0990172	0.0734937	NA
chr7	150328663	150329531	869	*	4	2.5041e-05	0.403111	0.446866	0.602157	0.0706497	0.0598131	GIMAP6
chr11	34663205	34663681	477	*	3	2.50492e-05	0.923987	0.519426	0.747077	0.103055	0.0147138	EHF
chr18	60987425	60988465	1041	*	16	2.50952e-05	0.995993	0.645358	0.999136	0.0877351	0.0158706	NA
chr14	100771445	100773599	2155	*	13	2.5116e-05	0.97352	0.605348	0.991614	0.0304316	0.00240089	SLC25A29
chr7	102104916	102106411	1496	*	13	2.51175e-05	0.994281	0.65044	0.998228	-0.0326289	-0.00851513	LRWD1, MIR5090, ALKBH4
chr1	151809534	151811620	2087	*	10	2.51367e-05	0.861003	0.536145	0.927791	0.0689453	0.0399086	C2CD4D
chr8	8860050	8861278	1229	*	11	2.51542e-05	0.99609	0.664025	0.997435	0.0244613	-0.000758067	ERI1
chr17	65470761	65471507	747	*	6	2.52854e-05	0.952201	0.587249	0.93948	0.0870945	0.0360243	PITPNC1
chr15	26043429	26044289	861	*	3	2.53357e-05	0.505473	0.476069	0.635778	0.128435	0.0605261	ATP10A
chr21	19165163	19166327	1165	*	5	2.53825e-05	0.582579	0.500803	0.761828	-0.0656115	-0.0208995	AL109761.5, C21orf91
chr16	75681111	75682818	1708	*	19	2.53844e-05	0.999345	0.660884	0.999867	-0.0542886	-0.00582968	TERF2IP, KARS
chr7	157204364	157205545	1182	*	5	2.54314e-05	0.934736	0.62778	0.947175	-0.0674505	-0.0257488	DNAJB6
chr1	3106929	3107290	362	*	3	2.54525e-05	0.447908	0.449966	0.587189	-0.0729632	-0.0449483	PRDM16
chr13	73633700	73634670	971	*	7	2.54829e-05	0.865548	0.591575	0.945952	0.0351139	0.00750598	KLF5
chr11	69460951	69461451	501	*	5	2.55012e-05	0.740879	0.580271	0.8787	-0.0728424	-0.0258298	CCND1
chr17	3704471	3705107	637	*	7	2.55178e-05	0.512547	0.498562	0.787061	0.0985497	0.0718187	ITGAE
chr20	52198164	52198378	215	*	4	2.55262e-05	0.383741	0.439037	0.584381	-0.0617944	-0.0488234	ZNF217
chr4	91047852	91049007	1156	*	13	2.55915e-05	0.973194	0.601798	0.992434	0.0641832	0.0105711	CCSER1
chr2	173600676	173601413	738	*	8	2.57287e-05	0.852537	0.575885	0.939813	0.0841873	0.0236557	RAPGEF4, RAPGEF4-AS1
chr17	34257210	34258218	1009	*	11	2.58236e-05	0.982231	0.657347	0.995692	-0.109884	-0.0120234	RDM1
chr2	233791962	233793120	1159	*	5	2.58507e-05	0.987481	0.7173	0.987861	0.0267044	0.000920886	NGEF
chr20	17540008	17540975	968	*	3	2.58808e-05	0.52584	0.484647	0.651759	-0.0867889	-0.0138561	BFSP1
chr6	33263960	33265886	1927	*	25	2.59033e-05	0.999823	0.662856	0.999989	-0.0734793	-0.00104857	PFDN6, RGL2
chr1	8487494	8488265	772	*	3	2.59471e-05	0.562399	0.49662	0.676035	0.107471	0.0837163	RP5-1115A15.1, RERE
chr7	37959482	37960974	1493	*	14	2.59939e-05	0.949306	0.596687	0.990872	0.0865256	0.0100832	EPDR1, SFRP4
chr21	34863117	34864411	1295	*	20	2.60185e-05	0.999998	0.734213	0.999999	0.0307346	6.3871e-05	DNAJC28
chr5	159894142	159895267	1126	*	6	2.60248e-05	0.398743	0.454052	0.667042	0.0705983	0.0507956	NA
chr12	13132477	13133131	655	*	8	2.60248e-05	0.700115	0.53909	0.89417	-0.0901651	-0.0572133	RP11-392P7.6, HEBP1
chr12	106974225	106976196	1972	*	10	2.60248e-05	0.938791	0.567919	0.96241	0.0512558	0.0246266	RP11-144F15.1
chr8	974818	976415	1598	*	8	2.60571e-05	0.759895	0.545328	0.903006	-0.124261	-0.0276279	ERICH1-AS1
chr6	39196340	39197655	1316	*	9	2.60822e-05	0.991683	0.65557	0.993305	-0.0323349	-0.00905188	KCNK5
chr12	49180849	49183018	2170	*	10	2.60991e-05	0.930645	0.577961	0.967957	-0.0729467	-0.011239	RP11-579D7.4, ADCY6
chr2	31749988	31751826	1839	*	5	2.6132e-05	0.740224	0.509067	0.789694	-0.0874112	-0.0463564	SRD5A2
chr12	65003794	65004898	1105	*	4	2.6169e-05	0.830868	0.59043	0.876622	-0.0199347	-0.00766197	RASSF3
chr15	42636241	42637186	946	*	4	2.61786e-05	0.562159	0.484592	0.701529	0.112757	0.0388812	GANC
chr13	98605857	98606196	340	*	5	2.6186e-05	0.491451	0.486284	0.715581	0.0941301	0.00297121	IPO5
chr10	134210861	134212697	1837	*	9	2.6215e-05	0.884101	0.566364	0.951438	0.0746834	0.0235886	PWWP2B
chr15	65175585	65176353	769	*	3	2.62197e-05	0.55805	0.51242	0.691921	0.112286	0.0665226	AC069368.3
chr2	46226862	46227968	1107	*	4	2.62547e-05	0.734594	0.549509	0.815375	-0.105885	-0.0429712	PRKCE
chr18	19746387	19747751	1365	*	4	2.63074e-05	0.972195	0.609469	0.911061	-0.0706547	0.00196964	GATA6-AS1
chr14	68140985	68142533	1549	*	14	2.64474e-05	0.999998	0.767855	0.999993	-0.0225342	-0.0019638	VTI1B, RP11-1012A1.4
chr22	47081634	47082260	627	*	4	2.64722e-05	0.404746	0.445942	0.602159	0.0722377	0.0589748	CERK
chr4	186508184	186509059	876	*	5	2.64737e-05	0.558261	0.483518	0.730368	0.0984577	0.0644728	SORBS2
chr22	24861698	24862972	1275	*	4	2.65122e-05	0.785478	0.472173	0.704639	-0.076887	-0.020842	ADORA2A-AS1
chr6	30296689	30297941	1253	*	12	2.65137e-05	0.705902	0.534795	0.932223	0.11887	0.0717164	TRIM39, TRIM39-RPP21
chr10	101379340	101381631	2292	*	13	2.65251e-05	0.989832	0.582512	0.988215	0.0609168	0.00436568	RP11-85A1.3, SLC25A28
chr1	63153292	63154668	1377	*	10	2.65569e-05	0.984136	0.654143	0.994496	-0.0206342	-0.00341071	RP11-230B22.1, DOCK7
chr17	19209667	19209889	223	*	5	2.66521e-05	0.470781	0.473569	0.693448	0.0835765	0.0677059	EPN2
chr13	43935238	43935906	669	*	3	2.66854e-05	0.609511	0.532988	0.72964	-0.0956634	-0.050566	ENOX1
chr8	143281845	143282812	968	*	3	2.67484e-05	0.514819	0.46879	0.631475	0.081238	0.0637662	LINC00051
chr6	110011599	110012946	1348	*	20	2.67594e-05	1	0.757707	1	0.0745998	-0.000412985	FIG4, AK9
chr10	134513773	134514630	858	*	4	2.68835e-05	0.803558	0.597445	0.877018	-0.0754902	-0.0296262	INPP5A
chr3	128967393	128968634	1242	*	10	2.69611e-05	0.988101	0.656929	0.995242	-0.048243	-0.0121354	COPG1
chr9	96792171	96793401	1231	*	10	2.70447e-05	0.996306	0.680515	0.997604	-0.0170654	0.00113956	PTPDC1
chr15	90547692	90548061	370	*	4	2.70687e-05	0.50649	0.4726	0.67108	0.0963303	0.0650319	ZNF710
chr3	46410171	46411474	1304	*	7	2.71747e-05	0.709183	0.535833	0.873515	0.104908	0.0317206	RP11-24F11.2
chr10	23480237	23481594	1358	*	10	2.71781e-05	0.950342	0.609355	0.982597	0.0511765	0.016911	PTF1A
chr19	46498049	46498721	673	*	11	2.73473e-05	0.919209	0.58849	0.97839	-0.0657771	-0.00102156	CCDC61
chr18	5542743	5545201	2459	*	20	2.73473e-05	0.999992	0.691321	0.999988	0.0661758	0.0072283	EPB41L3
chr21	33828027	33829932	1906	*	4	2.74558e-05	0.545521	0.460246	0.664227	-0.0658528	-0.0543939	EVA1C
chr6	108278574	108280315	1742	*	12	2.75121e-05	0.997682	0.69543	0.999322	0.0339193	0.00531164	RP1-191J18.66, SEC63
chr13	28493316	28494177	862	*	10	2.75891e-05	0.997958	0.69061	0.997803	-0.0392486	0.00748593	PDX1, PDX1-AS1
chr5	66253919	66255020	1102	*	9	2.76005e-05	0.980812	0.5874	0.968007	-0.126491	-0.0521418	MAST4
chr12	49685733	49688316	2584	*	12	2.76357e-05	0.919759	0.573038	0.973179	-0.0913695	-0.0389679	PRPH, RP11-161H23.9
chr15	87174526	87175137	612	*	3	2.77113e-05	0.703517	0.567024	0.790277	0.0995659	0.0448863	AGBL1
chr10	133109013	133109194	182	*	3	2.77205e-05	0.982703	0.640096	0.905505	0.0640848	0.0192011	TCERG1L
chr13	113770092	113770401	310	*	3	2.77508e-05	0.595858	0.52664	0.718794	-0.109721	-0.0521293	F7
chr19	44716434	44717209	776	*	14	2.79737e-05	0.999685	0.684142	0.999694	-0.0383992	-0.00199265	ZNF227
chr4	128650393	128652119	1727	*	14	2.80046e-05	0.960489	0.563194	0.980753	-0.0548264	0.000440268	SLC25A31
chr16	88851295	88852425	1131	*	8	2.80571e-05	0.846242	0.589702	0.949461	-0.0606274	-0.0128974	PIEZO1
chr14	22947742	22948498	757	*	4	2.81234e-05	0.61221	0.49817	0.732819	-0.0991418	-0.0568621	TRAJ57, AE000661.37
chr9	124461008	124463457	2450	*	9	2.82259e-05	0.809551	0.55036	0.932733	0.0787135	0.0325063	DAB2IP
chr12	6975881	6978550	2670	*	20	2.84542e-05	0.999988	0.682815	0.999982	-0.0640795	-0.0051689	TPI1
chr6	44186154	44187674	1521	*	13	2.85175e-05	0.922681	0.57645	0.979136	0.0790339	0.0179041	SLC29A1
chr16	28995271	28997966	2696	*	20	2.85619e-05	0.96203	0.590342	0.99682	0.0694191	0.022708	SPNS1, RP11-264B17.3, LAT
chr18	43684692	43685360	669	*	8	2.85862e-05	0.974258	0.568808	0.947473	-0.0625286	-0.0221176	HAUS1
chr5	121297319	121298378	1060	*	12	2.86413e-05	0.999832	0.715543	0.999803	0.0247281	0.00319724	SRFBP1
chr6	157910065	157910725	661	*	3	2.87062e-05	0.868712	0.511478	0.735621	0.123266	0.0733174	ZDHHC14
chr13	24624771	24625581	811	*	3	2.87214e-05	0.845616	0.526887	0.754742	-0.0945187	-0.0487842	RP11-307N16.6, SPATA13
chr5	54455177	54456056	880	*	8	2.87412e-05	0.969625	0.643019	0.984695	0.0364842	0.00800988	GPX8, CDC20B
chr16	77224073	77225204	1132	*	10	2.87537e-05	0.95376	0.625774	0.987587	-0.0229077	-0.00712212	MON1B
chr3	194905391	194906452	1062	*	5	2.87596e-05	0.67327	0.490923	0.7558	0.0806188	0.00974941	XXYLT1
chr18	72152075	72152314	240	*	3	2.87661e-05	0.399201	0.439028	0.553953	0.119941	0.0745711	NA
chr19	56116263	56116750	488	*	6	2.8768e-05	0.967806	0.665803	0.979071	-0.0299675	-0.00134159	NA
chr20	55043471	55044677	1207	*	10	2.87769e-05	0.945926	0.58287	0.972534	-0.0441538	-0.00530164	RTFDC1
chr10	13140137	13141888	1752	*	15	2.87938e-05	0.999994	0.73987	0.99999	-0.0554732	-0.00775284	OPTN, CCDC3
chr6	155537595	155538155	561	*	7	2.88034e-05	0.638727	0.531955	0.856997	0.0892157	0.0404933	TIAM2
chr17	74235635	74237602	1968	*	8	2.88581e-05	0.978765	0.607034	0.978759	-0.0646181	-0.0104695	RNF157
chr2	151837621	151838548	928	*	3	2.88657e-05	0.474437	0.456777	0.604695	0.0846457	0.0707948	NA
chr4	6927590	6929045	1456	*	5	2.88936e-05	0.840282	0.595678	0.906079	0.142866	0.0407524	TBC1D14
chr11	12204022	12204872	851	*	3	2.89805e-05	0.54244	0.472349	0.6439	-0.0845976	-0.0599646	MICAL2
chr6	37224216	37227779	3564	*	19	2.90391e-05	0.999987	0.652966	0.999912	0.112693	0.01456	TBC1D22B, TMEM217
chr8	3141844	3142674	831	*	7	2.92675e-05	0.800095	0.547099	0.899648	-0.0923181	-0.0317984	CSMD1
chr3	12045449	12047002	1554	*	11	2.92856e-05	0.991501	0.616867	0.991777	-0.073585	0.00233728	SYN2
chr6	138428131	138428833	703	*	8	2.93092e-05	0.998342	0.641168	0.988333	0.0882	0.00963701	PERP
chr19	46087775	46088885	1111	*	14	2.9323e-05	0.996319	0.647884	0.998565	0.0593907	0.00262345	OPA3
chr16	68033509	68034432	924	*	6	2.9333e-05	0.824931	0.566796	0.901128	0.114527	0.047596	DUS2, DPEP2
chr12	95774690	95775404	715	*	5	2.93744e-05	0.653421	0.529637	0.814926	-0.10449	-0.0481488	NA
chr11	108092087	108093680	1594	*	37	2.93852e-05	1	0.725106	1	0.0550632	0.00251358	ATM, NPAT
chr7	128311783	128312789	1007	*	5	2.94364e-05	0.46128	0.464346	0.678546	0.0716708	0.0303027	FAM71F2
chr20	56803354	56805151	1798	*	8	2.94865e-05	0.994714	0.647097	0.988844	-0.0419745	-0.0123744	ANKRD60
chr22	42177018	42177683	666	*	4	2.94992e-05	0.712173	0.523936	0.788986	0.102995	0.0515461	MEI1
chr10	131756487	131761660	5174	*	26	2.95038e-05	0.950832	0.564048	0.997315	0.0690424	0.033104	EBF3
chr4	154710523	154712422	1900	*	26	2.95068e-05	0.986186	0.621037	0.999775	-0.0608236	0.0228035	NA
chr16	81068344	81070732	2389	*	13	2.95491e-05	0.998785	0.688648	0.999501	0.0865153	0.0168956	ATMIN, RP11-303E16.3
chr11	4469073	4470183	1111	*	4	2.96016e-05	0.650363	0.509759	0.750295	-0.13092	-0.0260596	NA
chr13	113776126	113777160	1035	*	10	2.9611e-05	0.757683	0.533062	0.911045	-0.0626301	-0.0432974	F10
chr14	59813888	59814285	398	*	3	2.96126e-05	0.544385	0.507136	0.681806	0.109499	0.0167041	DAAM1
chr15	51395351	51396175	825	*	3	2.96152e-05	0.339365	0.405345	0.49157	-0.0876115	-0.0786038	RP11-108K3.1, TNFAIP8L3
chr4	7301176	7301823	648	*	3	2.96419e-05	0.611713	0.480899	0.670754	0.0826079	0.049325	SORCS2
chr16	85878940	85879145	206	*	4	2.96518e-05	0.354715	0.42563	0.55524	-0.098179	-0.0741143	NA
chr2	119698268	119700029	1762	*	9	2.97292e-05	0.788127	0.518442	0.892556	0.102096	0.0527494	MARCO
chr1	92350430	92351806	1377	*	12	2.97294e-05	0.999842	0.705476	0.999598	-0.0354356	-0.00415903	TGFBR3
chr12	56545675	56546720	1046	*	14	2.97714e-05	0.999186	0.647702	0.998905	-0.0271024	-0.00112021	MYL6B, RP11-603J24.14
chr1	64239391	64241013	1623	*	16	2.97729e-05	0.959345	0.597268	0.994149	0.0327987	0.00482945	ROR1
chr6	158035641	158036438	798	*	3	2.97912e-05	0.374684	0.423794	0.527517	0.0918228	0.0747778	ZDHHC14
chr10	1551251	1551326	76	*	3	2.98457e-05	0.345001	0.408712	0.497727	-0.132054	-0.108651	ADARB2
chr4	26483540	26484387	848	*	3	2.98518e-05	0.474029	0.465498	0.613173	-0.0912554	-0.0284871	CCKAR
chr22	21386494	21387497	1004	*	11	2.98573e-05	0.998173	0.697516	0.998978	0.0259074	0.00592301	AC002472.11, SLC7A4
chr9	130859606	130860839	1234	*	9	2.9904e-05	0.792554	0.552532	0.930084	0.0466171	0.0106146	SLC25A25
chr3	24536077	24538388	2312	*	23	2.99714e-05	0.996893	0.618923	0.999704	0.0961928	0.0235583	THRB-AS1, THRB, RP11-317L10.1
chr2	74779799	74780617	819	*	9	3.00116e-05	0.867955	0.573141	0.954017	-0.0842081	-0.0394769	DOK1, LOXL3
chr3	194023821	194024725	905	*	5	3.01985e-05	0.546263	0.487705	0.735339	0.0769834	0.0452923	LINC00887
chr8	144600645	144602485	1841	*	9	3.02783e-05	0.7213	0.550737	0.919688	-0.0757893	-0.0297959	ZC3H3
chr11	3852056	3852978	923	*	4	3.04619e-05	0.681449	0.548275	0.804144	0.113653	0.0631206	RHOG
chr3	42132310	42132991	682	*	8	3.04933e-05	0.707827	0.524821	0.8756	-0.0713689	-0.0475353	TRAK1
chr9	124022933	124023910	978	*	3	3.05149e-05	0.74581	0.550789	0.776859	0.0974485	0.0554015	GSN
chr17	767301	768395	1095	*	13	3.05149e-05	0.786557	0.558088	0.964197	0.0662502	0.0246788	NXN
chr1	87169387	87171310	1924	*	19	3.05149e-05	0.998732	0.654635	0.999829	0.0405789	-0.00504733	SH3GLB1, RP4-612B15.3
chr9	125590943	125591515	573	*	7	3.05545e-05	0.797112	0.556951	0.910433	-0.0628427	-0.00946929	NA
chr3	196668498	196670053	1556	*	19	3.06185e-05	0.999999	0.706673	0.999994	0.0363409	0.00388235	NCBP2-AS1, NCBP2-AS2, NCBP2
chr3	113932102	113934079	1978	*	7	3.06738e-05	0.527351	0.490464	0.780832	0.164115	0.062428	RP11-553L6.2
chr16	1216642	1217857	1216	*	7	3.06896e-05	0.970237	0.662086	0.983368	-0.108206	-0.0367671	CACNA1H
chr16	4566084	4566306	223	*	3	3.07235e-05	0.442693	0.455264	0.589934	0.0907677	0.084017	CDIP1
chr8	103821171	103823262	2092	*	5	3.07297e-05	0.756395	0.509539	0.807119	0.0691295	0.0281627	KB-1732A1.1
chr2	8039876	8040526	651	*	3	3.07822e-05	0.337945	0.404553	0.490059	0.113535	0.107882	NA
chr2	236585746	236586744	999	*	6	3.08268e-05	0.693374	0.538086	0.85519	-0.0643525	-0.0313196	AGAP1
chr2	48132877	48134268	1392	*	10	3.08338e-05	0.995213	0.648437	0.993702	-0.0568733	-0.00802661	AC079807.2, FBXO11
chr22	39348052	39348639	588	*	4	3.08941e-05	0.431276	0.445659	0.612872	0.107168	0.080939	NA
chr4	76480681	76481299	619	*	6	3.09241e-05	0.657429	0.516574	0.821873	-0.0827059	-0.0483725	C4orf26
chr3	147015692	147016780	1089	*	4	3.09381e-05	0.51984	0.454923	0.651355	-0.0905975	-0.0675982	RP11-649A16.1
chr12	2716733	2717511	779	*	4	3.09542e-05	0.95331	0.674512	0.956662	0.0724811	0.018616	CACNA1C
chr10	131697080	131697980	901	*	6	3.10025e-05	0.40896	0.460433	0.679035	-0.0969242	-0.0606606	EBF3
chr18	73969498	73969754	257	*	3	3.12134e-05	0.48187	0.458598	0.609358	-0.0847275	-0.0634955	RP11-94B19.3
chr16	86535919	86539022	3104	*	9	3.12285e-05	0.428441	0.468592	0.760843	0.11426	0.086456	FENDRR
chr12	116958585	116958936	352	*	3	3.12901e-05	0.82376	0.605849	0.854564	0.135811	0.0560104	NA
chr6	32154116	32155783	1668	*	9	3.13527e-05	0.934065	0.578616	0.963604	0.0743383	0.0146932	PBX2
chr15	70168944	70169112	169	*	3	3.13644e-05	0.347735	0.409855	0.500311	-0.106791	-0.100496	NA
chr4	13628831	13629759	929	*	11	3.13703e-05	0.999605	0.717085	0.999702	-0.0420749	-0.00473131	MIR5091, BOD1L1
chr17	1082705	1083824	1120	*	11	3.14414e-05	0.964651	0.608986	0.988526	-0.0459655	0.00498291	ABR
chr7	27400948	27401540	593	*	5	3.15361e-05	0.471774	0.474167	0.694725	-0.0692855	-0.0390201	AC004009.3
chr3	57993723	57995782	2060	*	14	3.15694e-05	0.994863	0.632985	0.997706	0.117597	0.000614874	FLNB
chr22	30642653	30643917	1265	*	9	3.16058e-05	0.861438	0.554271	0.937891	0.0660169	0.0381956	RP1-102K2.8, LIF
chr5	44388907	44390215	1309	*	9	3.17317e-05	0.986879	0.623279	0.986455	0.0700643	0.0169528	FGF10-AS1, FGF10
chr12	56493455	56495114	1660	*	7	3.18817e-05	0.97286	0.60973	0.96706	-0.0611952	-0.00753731	ERBB3
chr17	48266108	48267239	1132	*	9	3.20566e-05	0.775398	0.545876	0.918089	-0.0659314	-0.0403792	COL1A1
chr3	120024358	120026258	1901	*	6	3.22974e-05	0.834767	0.53578	0.877604	-0.071379	-0.0304918	RP11-174O3.1
chr17	66308577	66309601	1025	*	3	3.23027e-05	0.423038	0.447201	0.573271	0.09491	0.0472894	ARSG
chr14	102289904	102290370	467	*	4	3.24297e-05	0.513164	0.49256	0.697307	-0.0791307	-0.0580051	PPP2R5C
chr5	1523610	1524940	1331	*	8	3.24584e-05	0.929968	0.588936	0.960746	-0.0866629	-0.0227294	LPCAT1
chr1	173836636	173838081	1446	*	24	3.25835e-05	1	0.727733	1	-0.0491402	-0.00459443	ZBTB37, GAS5
chr2	219245556	219247055	1500	*	11	3.27868e-05	0.874978	0.54363	0.944408	-0.087748	0.0364461	SLC11A1
chr17	39183475	39184887	1413	*	7	3.28056e-05	0.848328	0.574618	0.931788	-0.0793902	-0.0317261	NA
chr12	3131072	3131390	319	*	3	3.28344e-05	0.965609	0.645459	0.911887	-0.0476165	-0.0189554	TEAD4
chr19	52004630	52005651	1022	*	9	3.28447e-05	0.81894	0.549235	0.928764	0.0691461	0.0358727	SIGLEC12
chr1	19276144	19277202	1059	*	5	3.2892e-05	0.392237	0.446575	0.628219	0.105925	0.0638975	IFFO2
chr2	66298197	66298242	46	*	3	3.2963e-05	0.38041	0.426279	0.532801	-0.0825946	-0.0683323	AC074391.1
chr17	7482456	7483518	1063	*	7	3.30174e-05	0.495013	0.48769	0.768946	0.0539714	0.0379589	SNORA67, CD68
chr2	217276744	217278069	1326	*	18	3.30741e-05	0.999675	0.677341	0.999921	-0.0492737	-0.0103398	SMARCAL1, AC098820.2
chr10	5333615	5334280	666	*	3	3.31121e-05	0.420751	0.441136	0.566605	0.0805816	0.0610086	NA
chr17	72869117	72869702	586	*	10	3.31281e-05	0.987262	0.627025	0.990301	-0.0370927	-0.0104459	FDXR
chr1	110284817	110285277	461	*	3	3.31691e-05	0.843929	0.608075	0.859153	-0.0421147	-0.0225104	GSTM5, RP4-735C1.4
chr5	60627852	60628376	525	*	7	3.3193e-05	0.933684	0.637011	0.973157	-0.0380707	-0.00423914	ZSWIM6
chr14	75800724	75801091	368	*	4	3.32288e-05	0.456244	0.462999	0.642884	0.0728509	0.0640992	NA
chr15	102192051	102194127	2077	*	14	3.32834e-05	0.999454	0.672966	0.999518	0.0518346	0.00359249	TM2D3, TARSL2
chr3	89156071	89156830	760	*	12	3.34978e-05	0.982288	0.638229	0.995904	0.0619345	0.0194095	EPHA3
chr4	802229	802962	734	*	3	3.35253e-05	0.344316	0.407876	0.496639	-0.093918	-0.0857792	CPLX1
chr4	185771716	185772619	904	*	3	3.35451e-05	0.35799	0.415895	0.511351	0.0746574	0.0703668	RP11-701P16.5, MIR3945
chr7	1135879	1136568	690	*	3	3.35451e-05	0.36445	0.419762	0.518316	-0.0923447	-0.0728249	C7orf50
chr7	101386608	101387242	635	*	5	3.35632e-05	0.83746	0.528348	0.828829	-0.0599363	-0.0135208	NA
chr11	4078812	4079556	745	*	3	3.35751e-05	0.614439	0.534798	0.732985	0.0820999	0.0268005	STIM1
chr12	115106212	115108282	2071	*	8	3.35898e-05	0.696675	0.502712	0.844676	0.095952	0.0509112	TBX3
chr7	95660817	95661984	1168	*	4	3.36868e-05	0.466463	0.473389	0.65858	-0.0949121	-0.0617919	DYNC1I1
chr3	111830090	111831279	1190	*	5	3.37317e-05	0.938805	0.590662	0.921257	0.0743693	0.0329704	C3orf52
chr12	49367911	49368407	497	*	3	3.37658e-05	0.576081	0.486033	0.668161	0.0879037	0.0564358	NA
chr17	53922879	53923413	535	*	4	3.37798e-05	0.95197	0.627278	0.916578	-0.100864	-0.0400422	RP11-763E3.1
chr6	31759412	31760521	1110	*	14	3.378e-05	0.980685	0.6041	0.992817	-0.0808648	-0.0378249	VARS
chr7	43483977	43485141	1165	*	7	3.37932e-05	0.965547	0.583359	0.952585	-0.0454501	-0.0172656	HECW1
chr19	1523856	1524449	594	*	7	3.38201e-05	0.770923	0.539413	0.884655	0.0313654	0.0147146	PLK5
chr19	840737	841082	346	*	7	3.38566e-05	0.591316	0.504667	0.815634	0.0774013	0.0558144	PRTN3
chr7	151452190	151454795	2606	*	8	3.40129e-05	0.67305	0.523631	0.87311	0.0848243	0.00701237	PRKAG2
chr13	21612881	21613416	536	*	5	3.40564e-05	0.916052	0.571421	0.895771	0.0980065	0.0388257	LATS2
chr15	90578387	90579136	750	*	3	3.4115e-05	0.352949	0.41272	0.505766	0.0971195	0.0809453	ZNF710
chr3	140997743	140998267	525	*	3	3.4115e-05	0.8504	0.589793	0.836396	0.110549	0.0478553	ACPL2, RP11-438D8.2
chr17	80372493	80373348	856	*	10	3.42876e-05	0.989068	0.667687	0.996077	-0.0664402	-0.00238885	OGFOD3
chr4	13548011	13548755	745	*	8	3.42943e-05	0.794099	0.54413	0.911632	0.0749838	0.0412123	LINC01096
chr1	221165090	221165708	619	*	3	3.43197e-05	0.449066	0.461839	0.59904	-0.0943451	-0.066489	NA
chr10	369977	370862	886	*	5	3.43286e-05	0.606625	0.492253	0.752281	-0.161962	-0.0480506	DIP2C
chr5	78405894	78408253	2360	*	15	3.436e-05	0.997207	0.629355	0.998372	0.12209	0.0218241	BHMT, DMGDH
chr6	29854631	29856070	1440	*	11	3.45637e-05	0.99472	0.596604	0.985979	0.0777585	0.026684	HLA-H, HCG4P7
chr22	24105087	24105692	606	*	5	3.46077e-05	0.612709	0.496014	0.757842	0.0814197	0.0485529	C22orf15
chr14	22184568	22184982	415	*	3	3.46248e-05	0.913078	0.602436	0.855917	-0.124119	-0.0467997	NA
chr17	62083407	62084359	953	*	7	3.46468e-05	0.637334	0.528684	0.854572	0.0828198	0.0492784	ICAM2
chr1	223887946	223889345	1400	*	5	3.46497e-05	0.481194	0.469318	0.690222	-0.0753883	-0.0574351	CAPN2
chr12	54183883	54185035	1153	*	5	3.46826e-05	0.869511	0.586111	0.909397	-0.0535044	-0.0050069	NA
chr10	14012247	14014651	2405	*	5	3.49265e-05	0.392411	0.436878	0.616213	-0.0915636	-0.0568402	FRMD4A
chr16	3067759	3068849	1091	*	11	3.49507e-05	0.946593	0.601813	0.984854	0.0494313	0.00995893	TNFRSF12A, CLDN6
chr7	107744567	107745446	880	*	3	3.49521e-05	0.916443	0.61898	0.877308	0.109121	0.0293526	LAMB4
chr17	77474046	77474395	350	*	3	3.50637e-05	0.364205	0.418355	0.517004	-0.0903707	-0.0771928	RBFOX3
chr19	43032582	43033338	757	*	5	3.514e-05	0.928462	0.527201	0.843264	0.073708	0.0439769	LIPE-AS1, CEACAM1
chr1	212529963	212530626	664	*	3	3.52308e-05	0.790731	0.572947	0.809828	-0.039516	-0.0224079	PPP2R5A
chr7	48127199	48128452	1254	*	13	3.54088e-05	0.995156	0.641457	0.997878	0.0773382	0.0126149	UPP1
chr1	22415149	22416735	1587	*	4	3.54363e-05	0.441868	0.461059	0.635307	0.0697234	0.0472155	CDC42
chr19	41834029	41835148	1120	*	3	3.5881e-05	0.401109	0.434136	0.550602	0.0829397	0.0713802	TGFB1
chr6	31650735	31651676	942	*	20	3.61125e-05	0.998995	0.642383	0.999772	-0.0852513	-0.0327106	LY6G5C
chr22	43668583	43669144	562	*	6	3.63344e-05	0.747764	0.502278	0.805342	-0.0861961	-0.047401	SCUBE1
chr14	95047591	95048198	608	*	11	3.63913e-05	0.892187	0.569626	0.96602	0.0865425	0.0417993	SERPINA5
chr18	34833339	34834690	1352	*	5	3.64277e-05	0.458266	0.469453	0.683392	0.0610212	0.0526981	CELF4
chr1	226794364	226795085	722	*	3	3.64422e-05	0.649009	0.492597	0.691571	-0.103193	-0.0561449	C1orf95
chr13	113425621	113427327	1707	*	10	3.66183e-05	0.968854	0.606604	0.982814	-0.0640627	-0.024247	ATP11A
chr17	74302589	74304619	2031	*	12	3.66341e-05	0.999723	0.695292	0.999535	-0.0573044	-0.00636308	QRICH2
chr4	111563687	111564768	1082	*	5	3.66456e-05	0.998663	0.712658	0.987199	0.106037	0.0251914	NA
chr1	160832558	160833560	1003	*	4	3.66552e-05	0.531784	0.497147	0.708211	0.0917287	0.0604175	CD244
chr12	103980017	103981113	1097	*	7	3.66958e-05	0.676283	0.508486	0.833115	-0.068645	-0.0440182	STAB2
chr17	77084229	77085322	1094	*	4	3.68094e-05	0.966766	0.646404	0.937208	-0.0219904	-0.0124888	ENGASE
chr8	146175923	146176685	763	*	10	3.68561e-05	0.961058	0.613705	0.984595	-0.0643819	-0.0158617	ZNF16
chr22	19109825	19110954	1130	*	11	3.68662e-05	0.997171	0.65147	0.996257	-0.113329	-0.0101868	AC004471.9, DGCR2
chr14	95623684	95624427	744	*	13	3.68905e-05	0.999891	0.750022	0.999973	-0.029338	-0.00479668	DICER1-AS1, DICER1
chr6	55190909	55192338	1430	*	7	3.69117e-05	0.837686	0.557577	0.911194	-0.0623743	-0.0163037	GFRAL
chr5	110073786	110075285	1500	*	17	3.69703e-05	0.999926	0.6986	0.999957	-0.0448869	1.38641e-05	SLC25A46, TMEM232
chr10	132999647	133000447	801	*	8	3.69751e-05	0.932497	0.578084	0.950252	-0.0598001	-0.0139635	TCERG1L
chr12	57873176	57873880	705	*	4	3.69805e-05	0.468087	0.459411	0.642635	0.0967414	0.0685736	MARS, ARHGAP9
chr19	56624721	56624891	171	*	3	3.70398e-05	0.451379	0.463857	0.602	0.121241	0.0858472	ZNF787
chr2	317257	317938	682	*	7	3.70614e-05	0.665562	0.527642	0.858508	-0.0904138	-0.0504527	AC079779.6
chr6	167313260	167314433	1174	*	4	3.71107e-05	0.962103	0.633829	0.924394	0.0480651	0.00518032	RPS6KA2, RP11-514O12.4
chr6	30289992	30295227	5236	*	55	3.71912e-05	1	0.660625	1	-0.0678731	-0.0104136	TRIM39, HCG17, HCG18
chr1	203186631	203187292	662	*	4	3.72862e-05	0.753023	0.532185	0.803734	0.0806299	0.0466418	CHIT1
chr17	40931588	40932359	772	*	4	3.73494e-05	0.707506	0.561535	0.824772	-0.100607	-0.0485258	VPS25
chr17	1104627	1104805	179	*	3	3.74264e-05	0.581717	0.487989	0.671788	-0.0635865	-0.0311032	ABR
chr1	91301204	91302117	914	*	8	3.74518e-05	0.818715	0.540494	0.907008	0.061158	0.0297494	RP4-665J23.1
chr5	66646272	66646715	444	*	3	3.74699e-05	0.447755	0.452644	0.589682	0.103265	0.0815093	NA
chr8	145980627	145981952	1326	*	14	3.74862e-05	0.99997	0.686674	0.999794	0.0415412	0.00383937	ZNF251
chr4	153919403	153919766	364	*	3	3.75378e-05	0.928056	0.53545	0.768184	-0.0372369	-0.000532359	NA
chr4	138974368	138974995	628	*	3	3.75708e-05	0.45445	0.465784	0.605209	-0.0962937	-0.069903	LINC00616
chr1	100315661	100316637	977	*	16	3.76111e-05	0.99325	0.645601	0.998809	0.0520917	0.00390331	AGL
chr6	30134956	30135671	716	*	7	3.76306e-05	0.839466	0.566556	0.922012	0.104913	0.0246445	TRIM15
chr5	167955758	167956911	1154	*	6	3.76476e-05	0.989243	0.708335	0.990662	0.0245886	0.00665025	FBLL1
chr11	118480576	118481992	1417	*	6	3.76743e-05	0.771503	0.506678	0.819535	0.0396051	0.0245389	PHLDB1
chr1	95006322	95007593	1272	*	14	3.77596e-05	0.99289	0.626375	0.997076	-0.077528	-0.0124865	F3
chr1	47899667	47900327	661	*	7	3.77656e-05	0.9885	0.673923	0.9904	0.0773531	0.009678	FOXD2-AS1
chr12	54069773	54071917	2145	*	26	3.78877e-05	0.997857	0.625513	0.99989	0.0537474	0.0108881	ATP5G2
chr7	148800605	148801210	606	*	3	3.81854e-05	0.825387	0.60562	0.854431	0.0403891	0.0205653	ZNF425
chr13	29352498	29353104	607	*	4	3.8227e-05	0.805198	0.581441	0.858945	0.0238278	-0.00574565	POM121L13P
chr17	80397962	80398854	893	*	4	3.82382e-05	0.703542	0.511323	0.764107	0.119841	0.0472207	HEXDC
chr17	48131192	48133078	1887	*	4	3.8282e-05	0.874395	0.560642	0.858445	-0.098422	-0.00936885	RP11-1094H24.4
chr6	31801042	31803111	2070	*	34	3.82977e-05	1	0.697234	1	-0.0787747	-0.00168665	C6orf48, SNORD48
chr4	114681544	114682897	1354	*	15	3.83016e-05	0.996169	0.654295	0.999133	-0.0485452	-0.00262082	CAMK2D
chr18	55862037	55862872	836	*	10	3.83358e-05	0.702205	0.533243	0.913142	0.0664661	0.0201695	NEDD4L, RP11-718I15.1
chr8	11625883	11627133	1251	*	8	3.84504e-05	0.943498	0.625187	0.975565	0.0919748	0.017091	NA
chr14	105939027	105941779	2753	*	16	3.8459e-05	0.999331	0.650749	0.999471	-0.0540173	-0.0133474	CRIP2
chr20	22200884	22201111	228	*	4	3.84684e-05	0.624612	0.521795	0.76529	-0.0954603	-0.0535727	NA
chr20	20949927	20950844	918	*	3	3.84992e-05	0.483007	0.477814	0.629019	-0.08606	-0.0560053	NA
chr11	67188192	67189121	930	*	10	3.85283e-05	0.908316	0.608642	0.980787	-0.02406	0.00263531	CARNS1, PPP1CA
chr4	3344008	3344154	147	*	3	3.85738e-05	0.410578	0.437571	0.55843	0.0944217	0.0718138	RGS12
chr7	99680278	99680590	313	*	6	3.86052e-05	0.597486	0.50711	0.79709	-0.0551957	-0.032639	NA
chr7	7142996	7143299	304	*	3	3.86851e-05	0.608839	0.492522	0.683402	0.0620729	0.0405355	NA
chr20	50719777	50721551	1775	*	8	3.87502e-05	0.879364	0.587085	0.950398	0.0897286	0.0023833	ZFP64
chr10	104350213	104351008	796	*	3	3.88065e-05	0.752581	0.536367	0.759699	-0.0651241	-0.0332468	SUFU
chr16	576870	578352	1483	*	6	3.88065e-05	0.996078	0.621391	0.963402	-0.0399509	-0.00629251	CAPN15
chr2	69747402	69748452	1051	*	5	3.88858e-05	0.732628	0.511187	0.793175	-0.045419	-0.0253018	AAK1
chr1	27319578	27321145	1568	*	15	3.8919e-05	0.999648	0.665227	0.999652	-0.0289721	-0.00376609	TRNP1
chr1	25868798	25870981	2184	*	15	3.90128e-05	0.997403	0.671181	0.999544	-0.0445736	-0.00621578	LDLRAP1
chr16	89390609	89390968	360	*	4	3.91389e-05	0.411859	0.444991	0.604067	-0.0563383	-0.0460535	AC137932.6, ANKRD11
chr3	121555010	121555571	562	*	3	3.91604e-05	0.449119	0.459	0.596353	0.0990657	0.0871831	EAF2
chr6	138059484	138060923	1440	*	7	3.91788e-05	0.651287	0.503322	0.819573	-0.108762	-0.0544504	RP11-356I2.1
chr15	101084980	101085710	731	*	9	3.91789e-05	0.999681	0.687753	0.9978	-0.0933706	-0.0145624	CERS3
chr6	22035909	22036741	833	*	3	3.92834e-05	0.372651	0.423605	0.526217	-0.0806107	-0.0589903	CASC15
chr7	4652671	4652842	172	*	4	3.93142e-05	0.398716	0.443487	0.596608	0.0433821	0.0418547	NA
chr2	74213126	74215659	2534	*	8	3.93142e-05	0.704184	0.518347	0.871028	0.107633	-0.0140963	AC073046.25, RP11-711M9.1
chr5	2132239	2132878	640	*	5	3.94394e-05	0.908325	0.536017	0.838726	-0.0828781	-0.0409752	NA
chr4	1007062	1008738	1677	*	6	3.94736e-05	0.49022	0.480826	0.735777	-0.0737099	-0.0500716	FGFRL1
chr18	67069208	67070461	1254	*	7	3.94967e-05	0.748925	0.535196	0.877974	0.0809398	0.0463894	DOK6
chr1	158800873	158801271	399	*	5	3.96237e-05	0.752188	0.553754	0.85527	0.10915	0.0456185	MNDA
chr14	73613981	73614540	560	*	4	3.96553e-05	0.469821	0.464898	0.650788	-0.0753196	-0.0501831	PSEN1
chr11	118229636	118230722	1087	*	16	3.96719e-05	0.996484	0.621678	0.998368	-0.0585836	-0.0135551	UBE4A
chr18	322565	323534	970	*	3	3.96815e-05	0.403936	0.436717	0.554339	0.0729321	0.0636606	COLEC12
chr6	117746793	117748025	1233	*	8	3.9704e-05	0.935195	0.612084	0.971734	-0.122151	-0.0242504	ROS1, GOPC
chr21	27942803	27946082	3280	*	14	3.98516e-05	0.973386	0.58097	0.987539	0.106674	0.0201186	CYYR1
chr13	74706483	74707400	918	*	4	3.98607e-05	0.733618	0.517111	0.778687	-0.0890877	-0.0333358	KLF12
chr6	90993998	90996646	2649	*	7	3.99081e-05	0.9713	0.59909	0.961093	0.100846	0.0412474	BACH2
chr14	105390602	105391635	1034	*	7	3.99396e-05	0.885618	0.568902	0.928776	0.102551	0.0488595	PLD4
chr12	72104067	72104344	278	*	3	3.99437e-05	0.404168	0.437924	0.555535	-0.0802231	-0.0614155	RP11-498M15.1
chr7	96641205	96643686	2482	*	16	3.99761e-05	0.979131	0.618718	0.997413	0.113102	0.0220892	DLX6-AS1
chr4	24913973	24914970	998	*	9	4.00245e-05	0.954254	0.596706	0.972627	0.032577	0.00324669	CCDC149
chr17	32568317	32569640	1324	*	3	4.00315e-05	0.477247	0.457479	0.606479	0.138279	0.0829669	NA
chr3	52478874	52479630	757	*	9	4.01354e-05	0.773222	0.540551	0.914875	0.101633	0.057331	SEMA3G
chr11	6703787	6704982	1196	*	16	4.01428e-05	0.996767	0.673782	0.999662	-0.0680192	-0.00353814	MRPL17
chr8	37584271	37585009	739	*	3	4.02242e-05	0.388548	0.431664	0.541859	-0.0829908	-0.071222	RP11-863K10.2
chr6	466602	467681	1080	*	7	4.03183e-05	0.524847	0.492009	0.782055	-0.0541795	-0.0229721	NA
chr8	70584832	70585202	371	*	3	4.03699e-05	0.587129	0.523788	0.713157	0.0682614	0.00961387	SLCO5A1
chr5	94123080	94124467	1388	*	5	4.04302e-05	0.671412	0.489196	0.754425	-0.10967	-0.031492	MCTP1
chr1	190447232	190448126	895	*	7	4.04736e-05	0.797343	0.535532	0.889494	-0.061888	0.00669633	RP11-547I7.2
chr10	134972969	134974192	1224	*	8	4.0516e-05	0.914222	0.606964	0.967543	-0.0466425	-0.00760221	KNDC1
chr19	1104041	1105380	1340	*	11	4.05498e-05	0.997745	0.683473	0.99849	-0.0285549	-0.00063637	GPX4
chr2	6122107	6122814	708	*	6	4.05571e-05	0.658308	0.518176	0.823634	-0.0819838	-0.0479737	LINC01105
chr16	21170267	21171470	1204	*	8	4.06038e-05	0.957395	0.579834	0.953766	0.0823822	0.0184568	TMEM159, DNAH3
chr2	202818305	202819100	796	*	3	4.06223e-05	0.901169	0.568699	0.81143	0.104074	0.0518273	NA
chr4	77624122	77625095	974	*	3	4.06272e-05	0.508517	0.47197	0.632627	-0.0683193	-0.0478694	SHROOM3
chr19	5250376	5251120	745	*	5	4.06723e-05	0.620312	0.514208	0.784511	-0.0900451	-0.0527853	PTPRS
chr1	36788627	36790927	2301	*	14	4.07856e-05	0.996605	0.620601	0.997087	-0.0616677	-0.00589727	SH3D21, RP11-268J15.5, EVA1B
chr8	91951567	91953125	1559	*	7	4.08256e-05	0.610647	0.504271	0.820341	-0.111101	-0.0291598	NECAB1
chr10	115033141	115034087	947	*	4	4.08567e-05	0.517614	0.473949	0.676683	0.103369	0.0467246	NA
chr10	102890145	102891879	1735	*	12	4.09332e-05	0.927876	0.617076	0.989345	0.0410118	0.0113107	TLX1, TLX1NB
chr6	168785320	168785970	651	*	8	4.1074e-05	0.812328	0.530104	0.895837	-0.0824468	-0.0553343	NA
chr22	31030416	31031786	1371	*	13	4.10843e-05	0.996993	0.665616	0.998924	0.0567611	0.0100159	SLC35E4
chr7	1784587	1785297	711	*	3	4.10912e-05	0.82411	0.574555	0.814923	-0.0262623	-0.0178633	ELFN1
chr8	143262091	143262572	482	*	5	4.1118e-05	0.403097	0.452431	0.63982	-0.0919099	-0.0676679	NA
chr9	35673718	35674000	283	*	4	4.11472e-05	0.386187	0.438803	0.585368	-0.0748709	-0.0647853	CA9, ARHGEF39
chr10	134224821	134226547	1727	*	7	4.11472e-05	0.597685	0.498621	0.810394	0.0789778	0.0433388	PWWP2B
chr17	65821366	65821745	380	*	3	4.11476e-05	0.662684	0.549725	0.761624	-0.0264917	-0.0195751	BPTF
chr15	75492982	75494410	1429	*	12	4.12039e-05	0.998028	0.609035	0.993707	0.0479928	0.00284725	C15orf39
chr1	87035544	87035718	175	*	3	4.14085e-05	0.714271	0.531678	0.748999	-0.0635451	-0.03027	CLCA4
chr12	68064880	68065797	918	*	4	4.16149e-05	0.961116	0.641999	0.934104	-0.104855	-0.0333419	NA
chr5	180055179	180056522	1344	*	3	4.16625e-05	0.569794	0.514192	0.697471	-0.0323625	-0.0318948	FLT4
chr22	46370644	46372098	1455	*	6	4.16662e-05	0.810031	0.550737	0.885414	0.0710013	0.0288976	WNT7B
chr3	14184979	14185774	796	*	3	4.17715e-05	0.493994	0.469012	0.624389	-0.0844411	-0.0134852	TMEM43, RP11-434D12.1
chr16	455057	456911	1855	*	6	4.17772e-05	0.498831	0.484271	0.742983	-0.0820179	-0.0415307	NME4, DECR2
chr12	131271323	131272183	861	*	3	4.18087e-05	0.636343	0.542644	0.747432	0.0259464	-0.00483661	NA
chr19	7991179	7992115	937	*	6	4.1814e-05	0.713709	0.510741	0.813053	-0.07769	-0.049832	CTD-3193O13.8, TIMM44
chr3	72870430	72870838	409	*	3	4.18637e-05	0.376473	0.4237	0.52843	0.08725	0.0723293	SHQ1
chr2	204569955	204571344	1390	*	7	4.18788e-05	0.452238	0.470693	0.733862	0.105922	-0.000263734	CD28
chr11	69457819	69458644	826	*	5	4.19006e-05	0.696075	0.537237	0.827169	-0.0459006	-0.0294859	CCND1
chr14	22978729	22979162	434	*	3	4.19124e-05	0.61439	0.486718	0.677981	0.106235	0.0498123	NA
chr2	234215238	234216562	1325	*	13	4.1981e-05	0.963502	0.572945	0.980091	-0.0586367	-0.0283099	SAG
chr19	10464100	10465257	1158	*	7	4.2054e-05	0.809753	0.569977	0.921699	-0.0357483	-0.0238328	TYK2
chr20	60717158	60718893	1736	*	16	4.20557e-05	0.999215	0.679483	0.999846	-0.0318235	-0.0044796	SS18L1, PSMA7
chr17	43487810	43489199	1390	*	7	4.20974e-05	0.656785	0.495151	0.809805	0.0712785	0.0530487	ARHGAP27
chr11	27722523	27723789	1267	*	22	4.21044e-05	0.999997	0.700602	0.999997	-0.0503973	-0.00219949	BDNF, RP11-587D21.4
chr18	77723195	77723602	408	*	6	4.2182e-05	0.490995	0.481303	0.735579	-0.0616545	-0.041099	NA
chr5	79782956	79784454	1499	*	14	4.22162e-05	0.999786	0.693708	0.999814	0.0619329	0.00680188	FAM151B, CTD-2015H6.3
chr4	721918	722282	365	*	5	4.22261e-05	0.950663	0.630687	0.94953	-0.0541147	-0.0178471	PCGF3
chr5	100226750	100227566	817	*	4	4.22558e-05	0.755511	0.525467	0.79408	0.0905052	0.044932	ST8SIA4
chr9	127053527	127054804	1278	*	6	4.23792e-05	0.600397	0.501872	0.790965	0.0841709	0.0490461	NEK6
chr5	161276341	161277234	894	*	4	4.23943e-05	0.879143	0.554633	0.854403	-0.0998033	-0.0462171	GABRA1
chr7	17701860	17702433	574	*	3	4.24242e-05	0.342384	0.407216	0.494924	-0.0838118	-0.076044	NA
chr8	10333242	10334314	1073	*	3	4.26485e-05	0.465814	0.469507	0.613726	0.0592318	-0.00502893	RP11-981G7.2, RNU6-729P
chr11	34644965	34646080	1116	*	7	4.26731e-05	0.732016	0.546947	0.892295	0.0626565	-0.0166144	EHF
chr5	74532268	74533279	1012	*	10	4.27625e-05	0.992718	0.636332	0.993055	-0.040642	-0.0115992	ANKRD31
chr3	53857445	53857989	545	*	6	4.27859e-05	0.992701	0.710415	0.991193	-0.0353462	-0.0101591	CHDH
chr1	193155273	193156434	1162	*	6	4.28303e-05	0.4837	0.476826	0.728796	-0.0952609	-0.0357292	CDC73, B3GALT2
chr15	89939252	89940260	1009	*	4	4.28313e-05	0.462946	0.461822	0.644098	0.0954119	0.068081	LINC00925
chr14	34419546	34421172	1627	*	17	4.29028e-05	0.996055	0.652488	0.999498	-0.0509417	0.00146756	EGLN3
chr14	85881308	85881982	675	*	4	4.29437e-05	0.461039	0.455139	0.635014	-0.0736647	-0.0560231	LINC00911, CTD-2128A3.2
chr6	159069975	159071106	1132	*	9	4.29437e-05	0.838673	0.544431	0.925834	0.0862861	0.025727	SYTL3
chr1	109618438	109619546	1109	*	10	4.29487e-05	0.921215	0.562668	0.959902	-0.0622589	-0.00519225	TAF13
chr19	36704922	36706861	1940	*	24	4.29487e-05	0.999997	0.720784	1	0.0587321	-0.00163062	ZNF146, ZNF565
chr5	9361881	9363356	1476	*	5	4.30259e-05	0.558523	0.46692	0.703782	0.0968832	0.0588811	SEMA5A
chr20	21105829	21106597	769	*	10	4.30849e-05	0.997059	0.623613	0.992504	0.0616714	0.0153067	NA
chr2	154727485	154728468	984	*	11	4.30879e-05	0.973552	0.637942	0.993466	0.0499402	0.0160054	GALNT13
chr7	155283140	155284448	1309	*	10	4.30879e-05	0.994653	0.649744	0.994623	0.0501775	0.0175053	CNPY1
chr11	64577190	64578534	1345	*	18	4.31651e-05	0.993053	0.639683	0.99934	-0.126705	-0.0125738	MEN1
chr6	144409237	144409407	171	*	3	4.31858e-05	0.367473	0.421358	0.521387	0.115958	0.0707563	NA
chr3	132034841	132036163	1323	*	4	4.31911e-05	0.987867	0.667412	0.95488	-0.100268	-0.032814	NA
chr16	29822912	29824599	1688	*	11	4.32411e-05	0.990277	0.600865	0.987697	-0.0546775	-0.0145396	MAZ, PRRT2, AC009133.14, AC009133.20
chr11	46359629	46360763	1135	*	4	4.32662e-05	0.553158	0.479402	0.691789	0.0905803	0.0528482	DGKZ
chr10	99530944	99531416	473	*	5	4.33001e-05	0.802896	0.553022	0.857774	-0.0563555	-0.00902869	SFRP5
chr15	77362720	77365034	2315	*	18	4.3331e-05	0.995942	0.626276	0.999025	-0.0685676	-0.015704	TSPAN3
chr16	31482607	31484199	1593	*	16	4.34183e-05	0.99915	0.664652	0.999639	-0.0472208	-0.00389598	TGFB1I1
chr3	169866747	169867567	821	*	5	4.34848e-05	0.878725	0.575999	0.891201	0.0843701	0.0114872	PHC3
chr8	107459398	107460025	628	*	7	4.3603e-05	0.917477	0.631224	0.969586	-0.0539428	-0.00870616	OXR1
chr17	79878651	79879227	577	*	3	4.36078e-05	0.546186	0.479356	0.65254	0.101003	0.0634873	SIRT7, MAFG
chr19	1237242	1238538	1297	*	12	4.36827e-05	0.992954	0.643177	0.996527	-0.0579889	0.000885839	AC004221.2, C19orf26
chr19	983963	984750	788	*	7	4.37822e-05	0.998453	0.648252	0.986294	-0.0408037	-0.0106277	WDR18
chr12	125261304	125262591	1288	*	4	4.38214e-05	0.697849	0.569578	0.831088	0.0918507	0.0263275	SCARB1
chr17	3960189	3960566	378	*	6	4.38888e-05	0.83629	0.565386	0.905594	0.0536835	-0.00231981	ZZEF1
chr17	41476707	41479663	2957	*	9	4.41154e-05	0.559581	0.488752	0.825331	-0.0930485	-0.0556594	ARL4D
chr17	37558343	37559351	1009	*	7	4.41638e-05	0.875428	0.613549	0.955964	0.0224658	-0.000659588	CTB-131K11.1, FBXL20
chr5	180236043	180237008	966	*	8	4.42473e-05	0.8695	0.558725	0.929196	-0.0538973	-0.0147304	MGAT1
chr4	104020949	104021583	635	*	5	4.42546e-05	0.945588	0.598967	0.934402	-0.0666483	-0.0118751	BDH2
chr10	661009	661730	722	*	6	4.43708e-05	0.925451	0.572167	0.924424	-0.0709686	-0.00986642	DIP2C
chr18	31157607	31159082	1476	*	14	4.43838e-05	0.994993	0.631355	0.997688	0.0337544	0.0117686	ASXL3, RP11-258B16.1
chr14	68066466	68067767	1302	*	10	4.43844e-05	0.997639	0.693892	0.998717	-0.0210102	-0.00635587	PIGH
chr12	110937134	110940691	3558	*	22	4.4411e-05	0.99933	0.65624	0.999948	0.0766089	0.0113321	RAD9B, VPS29
chr11	94500612	94502008	1397	*	13	4.45545e-05	0.892805	0.583474	0.982544	0.0589862	0.0116487	AMOTL1
chr1	150206137	150208865	2729	*	24	4.45635e-05	0.999796	0.648298	0.999968	-0.044612	0.00205995	ANP32E
chr19	34012057	34013247	1191	*	14	4.4594e-05	0.994741	0.644478	0.998577	-0.0505245	-0.00246882	PEPD
chr3	45957266	45958552	1287	*	8	4.46764e-05	0.715146	0.524491	0.88039	-0.0830945	-0.0511931	LZTFL1
chr11	66610087	66611485	1399	*	16	4.47298e-05	0.999991	0.739742	0.999994	-0.029007	-0.0020158	C11orf80, RCE1
chr13	29156897	29157934	1038	*	3	4.48074e-05	0.760951	0.532453	0.755706	0.107258	0.0580896	NA
chr7	1519143	1520879	1737	*	7	4.49856e-05	0.992627	0.618557	0.975278	-0.0421919	-0.00744479	INTS1
chr6	106582496	106583218	723	*	6	4.50576e-05	0.952821	0.636596	0.962314	0.0412677	0.00394571	NA
chr20	55840633	55842871	2239	*	17	4.51063e-05	0.99509	0.645317	0.999339	0.0865437	0.0155469	RP4-813D12.3, BMP7
chr19	36484731	36486149	1419	*	12	4.51122e-05	0.999593	0.654858	0.998417	0.0748907	0.0048512	SDHAF1
chr10	639935	640770	836	*	5	4.51603e-05	0.911411	0.537008	0.856714	-0.0944667	-0.0511357	DIP2C
chr11	129305763	129306366	604	*	4	4.51875e-05	0.952145	0.481977	0.721402	-0.0719527	-0.0479088	BARX2
chr5	111275345	111276124	780	*	5	4.52242e-05	0.653438	0.540323	0.823722	0.0628909	0.00774476	NREP-AS1, NREP
chr9	116355097	116356457	1361	*	7	4.52286e-05	0.871011	0.564584	0.919799	0.0908403	0.00749877	RGS3
chr12	65562873	65563348	476	*	9	4.52512e-05	0.922266	0.607877	0.975108	0.0441492	0.00793908	NA
chr10	121276103	121276899	797	*	3	4.52586e-05	0.470511	0.457175	0.603547	0.080249	0.0670732	RGS10
chr11	794433	795582	1150	*	9	4.53049e-05	0.699759	0.537215	0.903693	-0.0667607	-0.0373452	SLC25A22
chr4	88894863	88896942	2080	*	8	4.53223e-05	0.526597	0.494835	0.807673	0.0890545	0.0484877	SPP1
chr2	128144779	128146352	1574	*	8	4.53368e-05	0.903184	0.629498	0.974371	0.0327811	0.00666579	MAP3K2
chr12	57939823	57941980	2158	*	16	4.53887e-05	0.997946	0.617295	0.998163	0.0631048	0.0060172	DCTN2
chr2	75426249	75427632	1384	*	16	4.54186e-05	0.999569	0.689146	0.999897	0.024705	0.0046388	TACR1
chr11	66510867	66512979	2113	*	10	4.54568e-05	0.965711	0.5854	0.976959	-0.0872065	-0.0277219	C11orf80
chr6	37460516	37461296	781	*	4	4.55152e-05	0.419014	0.451764	0.614811	-0.087532	-0.0683131	CCDC167
chr16	86773720	86775296	1577	*	8	4.55152e-05	0.598927	0.512113	0.845354	0.0762389	0.0439239	NA
chr12	3371110	3371908	799	*	4	4.55887e-05	0.676602	0.477105	0.706554	-0.10597	-0.0636544	TSPAN9
chr21	46628114	46629219	1106	*	3	4.56134e-05	0.549685	0.472301	0.64594	-0.0822876	-0.0583702	ADARB1
chr12	51818049	51819473	1425	*	17	4.57228e-05	0.999633	0.676599	0.999879	0.0851405	0.00630557	SLC4A8, RP11-607P23.1
chr10	77532329	77533575	1247	*	3	4.58315e-05	0.563751	0.506191	0.686893	0.0585769	0.0162497	C10orf11
chr8	12622723	12624339	1617	*	4	4.58422e-05	0.450035	0.467582	0.645514	0.0981012	0.0383429	RP11-252C15.1
chr20	25038391	25040106	1716	*	13	4.58902e-05	0.998745	0.666821	0.99892	-0.0629471	0.00189044	ACSS1
chr7	35077598	35079111	1514	*	14	4.60113e-05	0.99793	0.670437	0.999318	-0.107657	-0.00531113	DPY19L1
chr7	70597058	70598282	1225	*	12	4.60702e-05	0.989963	0.66367	0.997769	0.0655532	0.0198192	WBSCR17
chr12	1948435	1949586	1152	*	5	4.6118e-05	0.60198	0.501388	0.76254	0.059356	0.0116216	CACNA2D4
chr19	45996372	45997432	1061	*	10	4.61728e-05	0.862406	0.562151	0.953499	0.0633953	0.0285946	PPM1N, RTN2
chr2	175636905	175637564	660	*	3	4.61754e-05	0.488323	0.461843	0.615034	0.0859527	0.0475134	AC018890.6
chr16	88688842	88690178	1337	*	5	4.62754e-05	0.941692	0.660655	0.961655	0.0283849	-0.00226175	ZC3H18
chr1	87677224	87678412	1189	*	6	4.63283e-05	0.877978	0.582635	0.927145	0.0898467	0.00766943	NA
chr5	146299975	146300238	264	*	3	4.63485e-05	0.58972	0.524895	0.715127	0.123849	0.065179	PPP2R2B
chr12	54653065	54654090	1026	*	9	4.63719e-05	0.988793	0.585101	0.973004	0.06647	0.0305602	CBX5
chr12	54758384	54758973	590	*	6	4.65082e-05	0.609878	0.505634	0.796288	0.0903692	0.0615264	RP11-753H16.3, RP11-753H16.5
chr10	3149673	3149852	180	*	4	4.67282e-05	0.362864	0.430227	0.564273	-0.0787592	-0.0763761	PFKP
chr19	14529108	14530670	1563	*	15	4.67312e-05	0.99798	0.643746	0.998775	0.0556266	0.00651501	DDX39A
chr1	2187457	2188349	893	*	3	4.67358e-05	0.637984	0.485215	0.680923	0.0954287	0.0612814	SKI
chr14	24457509	24458208	700	*	6	4.67604e-05	0.885377	0.540058	0.87582	0.0842691	0.0220405	DHRS4L2, DHRS4-AS1
chr3	180633111	180633197	87	*	3	4.67633e-05	0.97756	0.645366	0.911964	0.0638367	0.0270384	FXR1
chr2	172925763	172925892	130	*	3	4.67731e-05	0.598787	0.493069	0.681698	0.0577569	0.0307818	METAP1D
chr20	20693064	20694136	1073	*	10	4.68754e-05	0.991127	0.644747	0.995005	0.0873926	0.0087589	RALGAPA2
chr7	158059179	158060614	1436	*	9	4.69127e-05	0.639486	0.524941	0.883275	-0.0647862	-0.0320542	PTPRN2
chr16	87813833	87814178	346	*	3	4.69727e-05	0.542715	0.498133	0.671623	0.0998682	0.0594251	RP4-536B24.3
chr12	26440650	26441287	638	*	3	4.70463e-05	0.652547	0.549032	0.758607	-0.0940597	-0.0511223	SSPN, RP11-283G6.4, RP11-283G6.5
chr2	66929935	66930551	617	*	3	4.72082e-05	0.836357	0.580415	0.823367	-0.106709	-0.0492761	AC007392.3, AC007392.4
chr15	91516823	91517596	774	*	3	4.72849e-05	0.53958	0.504535	0.677425	-0.0437935	-0.0326227	PRC1-AS1, PRC1
chr2	489332	490186	855	*	3	4.7313e-05	0.38611	0.42921	0.538421	-0.0918876	-0.070448	NA
chr7	2129936	2130669	734	*	3	4.73506e-05	0.845863	0.610187	0.861966	-0.0413419	-0.0195357	MAD1L1
chr11	128760093	128761419	1327	*	11	4.7381e-05	0.99228	0.638837	0.995101	-0.0470493	-0.00449695	KCNJ5
chr5	153858585	153859646	1062	*	7	4.74783e-05	0.970375	0.644743	0.981549	0.0427937	0.0169489	NA
chr16	2334256	2335328	1073	*	6	4.75304e-05	0.572927	0.500087	0.785716	-0.0683938	-0.0406323	ABCA3
chr1	27049744	27051159	1416	*	4	4.75837e-05	0.362467	0.42723	0.561187	0.0531623	0.0324375	ARID1A
chr6	90061999	90063513	1515	*	12	4.7593e-05	0.999305	0.689771	0.999415	0.0252895	0.00341475	UBE2J1
chr2	238578302	238578727	426	*	5	4.76599e-05	0.725262	0.493089	0.760482	-0.0765254	-0.0569087	LRRFIP1
chr11	128565168	128567014	1847	*	6	4.77895e-05	0.539049	0.493771	0.766998	0.082726	0.0583593	FLI1, SENCR
chr19	1168354	1169138	785	*	5	4.79365e-05	0.418382	0.458932	0.654423	-0.10445	-0.072145	SBNO2
chr1	75601276	75602451	1176	*	5	4.80059e-05	0.949433	0.610145	0.937887	0.0629574	0.0198911	LHX8
chr16	786393	787123	731	*	4	4.80129e-05	0.774057	0.528188	0.799915	-0.0574502	-0.028998	NARFL
chr2	206948428	206949648	1221	*	6	4.8097e-05	0.704409	0.556452	0.874502	0.0434926	0.00392903	AC007383.3, INO80D
chr1	47902833	47904171	1339	*	7	4.80975e-05	0.977414	0.639416	0.978227	0.0313811	0.00545094	FOXD2
chr3	48723701	48724305	605	*	3	4.81076e-05	0.552867	0.504836	0.682073	0.0930187	0.0418675	NCKIPSD
chr5	6793165	6793424	260	*	3	4.81492e-05	0.438102	0.447632	0.580663	0.0879083	0.0728446	NA
chr14	101129419	101130145	727	*	3	4.81786e-05	0.721699	0.534652	0.753696	0.108419	0.0260651	LINC00523
chr4	186847142	186847469	328	*	3	4.81806e-05	0.475244	0.474222	0.622295	-0.0910672	-0.0653036	SORBS2
chr3	173114761	173116248	1488	*	15	4.82435e-05	0.993867	0.629208	0.997884	0.0534895	0.0151882	NLGN1
chr10	29759227	29759454	228	*	3	4.83123e-05	0.36301	0.417799	0.515852	-0.0650044	-0.0522988	PTCHD3P1, SVIL
chr4	153855797	153858615	2819	*	11	4.83536e-05	0.884018	0.551289	0.956599	0.081511	0.0210166	FHDC1
chr12	54778312	54779367	1056	*	6	4.83698e-05	0.847588	0.587747	0.922818	0.100549	0.0486468	RP11-753H16.3, RP11-753H16.5, ZNF385A
chr11	74989777	74991004	1228	*	4	4.84823e-05	0.848533	0.522684	0.788337	-0.0976321	-0.0514781	ARRB1
chr21	34696676	34697899	1224	*	8	4.84871e-05	0.988346	0.658505	0.990368	0.05008	0.0126882	IFNAR1
chr17	9953988	9954925	938	*	3	4.84889e-05	0.766633	0.492056	0.705531	0.0807832	0.0491455	GAS7
chr15	37386586	37389585	3000	*	12	4.85889e-05	0.821824	0.543751	0.952423	0.104716	0.0327276	MEIS2
chr20	207144	207858	715	*	4	4.86e-05	0.776465	0.596332	0.872197	-0.10242	-0.0439309	NA
chr11	112831064	112832159	1096	*	12	4.86192e-05	0.97029	0.622852	0.992949	0.0754893	0.0188767	NCAM1, RP11-629G13.1
chr18	22039496	22040735	1240	*	6	4.86665e-05	0.871585	0.542647	0.883765	0.115655	0.0639379	HRH4
chr10	30782798	30783534	737	*	3	4.87473e-05	0.427016	0.450534	0.578247	0.11255	0.0795659	NA
chr21	30451398	30452964	1567	*	7	4.8915e-05	0.535289	0.49887	0.794437	0.0998158	0.0460193	MAP3K7CL
chr10	6130325	6131228	904	*	9	4.89648e-05	0.856778	0.572614	0.949578	-0.0780608	-0.0175409	RBM17
chr14	89258324	89259748	1425	*	11	4.90849e-05	0.997515	0.689914	0.998777	0.0468115	0.00544522	EML5
chr9	14992085	14992232	148	*	3	4.91278e-05	0.669403	0.516467	0.723453	0.0990257	0.0509402	RP11-54D18.3
chr14	76127164	76128003	840	*	14	4.91476e-05	0.997587	0.657068	0.99902	0.0440163	0.00753501	FLVCR2, TTLL5, C14orf1
chr12	104871585	104873221	1637	*	3	4.93099e-05	0.382684	0.426365	0.534114	0.0955699	0.0732807	CHST11
chr11	126173444	126174769	1326	*	18	4.93099e-05	0.99734	0.642534	0.999531	-0.0558929	-0.0163577	DCPS, RP11-712L6.5
chr12	125201256	125201577	322	*	3	4.93934e-05	0.366199	0.420692	0.5201	0.089553	0.0761369	NA
chr16	85881375	85882097	723	*	6	4.95137e-05	0.892666	0.555599	0.896052	-0.0800362	-0.0199025	NA
chr11	134306005	134306957	953	*	7	4.95977e-05	0.717961	0.522721	0.859796	-0.0734592	-0.0474611	RP11-627G23.1
chr13	114302504	114303736	1233	*	7	4.9677e-05	0.990505	0.597751	0.963561	-0.0662418	-0.00736704	ATP4B
chr12	121106464	121107042	579	*	3	4.9726e-05	0.90295	0.628048	0.888137	-0.0921963	-0.0287681	NA
chr10	75570762	75571738	977	*	7	4.97436e-05	0.957379	0.600572	0.961249	0.108475	0.0154779	RP11-574K11.31, NDST2
chr11	126412895	126414507	1613	*	6	4.9752e-05	0.889688	0.571847	0.908848	0.0927012	0.0320388	KIRREL3-AS1, KIRREL3
chr2	179395885	179397513	1629	*	11	4.97909e-05	0.949461	0.561158	0.968317	0.11316	0.0326042	TTN-AS1, TTN
chr12	6771671	6772951	1281	*	11	5.00153e-05	0.993293	0.671951	0.997546	0.0877325	0.0156294	RP4-761J14.8, ING4
chr6	167047310	167047877	568	*	3	5.02759e-05	0.400335	0.436527	0.552328	0.0758692	0.0613123	RPS6KA2
chr17	42467199	42468131	933	*	5	5.03e-05	0.54301	0.495435	0.744549	0.0862526	0.0632337	NA
chr2	55360844	55361796	953	*	5	5.0308e-05	0.49705	0.492027	0.723591	0.0970923	0.0494008	NA
chr3	125093330	125095155	1826	*	13	5.03217e-05	0.996791	0.621945	0.996592	-0.0785633	-0.0156352	ZNF148
chr12	49726500	49727110	611	*	5	5.0326e-05	0.46446	0.473725	0.691209	0.105704	0.0614192	C1QL4
chr1	78021493	78022928	1436	*	3	5.03813e-05	0.436574	0.447008	0.579389	0.150766	0.00567011	AK5
chr12	131200134	131201389	1256	*	11	5.04244e-05	0.966231	0.600798	0.986427	-0.0237487	-0.00518099	RIMBP2, RP11-662M24.2
chr1	166889789	166890644	856	*	6	5.05692e-05	0.704775	0.493724	0.789194	0.0818757	0.0550946	ILDR2
chr19	7740859	7741955	1097	*	9	5.05821e-05	0.932014	0.60323	0.973715	0.0581193	0.0277833	C19orf59
chr6	109280380	109280598	219	*	3	5.0652e-05	0.367952	0.421448	0.521736	0.0811507	0.0799448	ARMC2
chr11	64072031	64073135	1105	*	11	5.07016e-05	0.996635	0.666226	0.99805	-0.0298329	-0.00901924	RP11-783K16.10, TEX40, ESRRA
chr1	48964315	48965049	735	*	4	5.07018e-05	0.469193	0.469111	0.654647	0.0753966	0.0517381	NA
chr11	59574962	59575226	265	*	3	5.0761e-05	0.436106	0.44731	0.579461	0.0970192	0.0749431	MRPL16
chr1	94534645	94535409	765	*	4	5.08841e-05	0.444547	0.466683	0.642013	0.0929763	0.0726394	ABCA4
chr8	38106481	38107241	761	*	3	5.08939e-05	0.857476	0.494668	0.713562	0.0572602	0.0341871	DDHD2
chr1	7514232	7515712	1481	*	4	5.09929e-05	0.387265	0.438355	0.585484	0.107784	-0.0191796	CAMTA1
chr7	4764845	4765362	518	*	5	5.10118e-05	0.781636	0.562731	0.871655	0.0486195	0.0102553	FOXK1
chr12	7341580	7342821	1242	*	19	5.10118e-05	1	0.749163	1	-0.0412401	-0.000329846	PEX5, RP11-273B20.3
chr6	37470086	37471381	1296	*	3	5.10464e-05	0.46742	0.45503	0.600203	0.124395	0.0889866	NA
chr12	52887685	52889366	1682	*	5	5.10686e-05	0.803532	0.520709	0.811455	-0.104143	-0.0501046	NA
chr11	77589608	77590553	946	*	3	5.10817e-05	0.464308	0.46681	0.610457	-0.0923253	-0.0339655	AAMDC, INTS4
chr12	106696673	106698476	1804	*	8	5.11021e-05	0.927677	0.576407	0.9481	-0.0811332	-0.0233197	TCP11L2, CKAP4
chr16	48087299	48088353	1055	*	3	5.11093e-05	0.371862	0.424034	0.526133	-0.0785397	-0.027102	NA
chr5	178487123	178488100	978	*	13	5.11093e-05	0.99989	0.709968	0.999831	-0.0296774	-0.00402699	ZNF354C
chr10	105210440	105210980	541	*	3	5.11843e-05	0.946795	0.628172	0.889941	-0.106131	-0.0332893	RP11-225H22.7, CALHM2
chr17	79633202	79634636	1435	*	18	5.12977e-05	0.999989	0.727977	0.999995	-0.0354885	-0.00565288	CCDC137, OXLD1
chr19	55598443	55599320	878	*	5	5.13187e-05	0.471076	0.471258	0.689377	0.0710078	0.049004	EPS8L1
chr4	7774382	7774768	387	*	4	5.132e-05	0.477789	0.47114	0.661597	-0.100149	-0.0553072	AFAP1-AS1, AFAP1
chr16	1032713	1033408	696	*	4	5.14026e-05	0.718334	0.485322	0.722088	-0.0769249	-0.0523778	SOX8
chr18	158229	159598	1370	*	12	5.15164e-05	0.990555	0.662593	0.997721	-0.0305799	-0.0054816	USP14
chr12	85261807	85262638	832	*	3	5.17339e-05	0.556835	0.509863	0.688764	-0.0700724	-0.0508476	SLC6A15
chr14	75594058	75594775	718	*	4	5.17872e-05	0.75848	0.546632	0.822665	0.0812385	0.0332475	RP11-950C14.7
chr11	68273261	68273526	266	*	3	5.18325e-05	0.426721	0.443653	0.57174	0.0913643	0.0628969	PPP6R3
chr2	121497538	121499710	2173	*	8	5.18852e-05	0.637968	0.518863	0.861489	0.0914047	0.0417609	GLI2
chr20	16710047	16711241	1195	*	16	5.19785e-05	0.999513	0.647122	0.999448	-0.0474752	0.00397691	SNRPB2, RP4-705D16.3
chr21	31120485	31121244	760	*	4	5.21404e-05	0.401053	0.444679	0.598825	-0.0807965	-0.0687162	GRIK1-AS1, GRIK1
chr1	159823094	159824109	1016	*	5	5.21404e-05	0.638483	0.491423	0.755988	-0.0467698	0.00608388	C1orf204, VSIG8
chr17	77997198	77997997	800	*	9	5.21538e-05	0.691907	0.532856	0.901491	-0.068986	-0.0282717	CTD-2529O21.2, TBC1D16
chr14	103294363	103295414	1052	*	6	5.22321e-05	0.522226	0.489582	0.756132	-0.0858981	-0.0442405	TRAF3
chr7	2548137	2548788	652	*	3	5.22326e-05	0.481431	0.459478	0.610073	0.0895431	0.0613088	NA
chr20	17948694	17950131	1438	*	22	5.22619e-05	0.999965	0.690155	0.999993	-0.0294897	-0.00255598	MGME1, SNX5, OVOL2
chr8	28918446	28919234	789	*	4	5.23189e-05	0.451915	0.460619	0.638601	0.0652878	-0.0215008	HMBOX1
chr13	46189838	46190198	361	*	9	5.23403e-05	0.61683	0.521622	0.874562	0.0550494	0.0247023	FAM194B
chr18	34408166	34409728	1563	*	18	5.23413e-05	0.9947	0.639612	0.999443	-0.0463084	-0.00236378	KIAA1328, TPGS2
chr13	110789675	110791045	1371	*	9	5.24657e-05	0.987417	0.689471	0.996244	-0.0214946	0.00217971	NA
chr1	119549145	119551851	2707	*	15	5.24992e-05	0.976953	0.608431	0.994894	-0.14759	-0.0336981	NA
chr1	7308012	7308366	355	*	4	5.25515e-05	0.645773	0.504137	0.74389	0.0944403	0.0645924	CAMTA1
chr3	188664329	188666540	2212	*	16	5.25557e-05	0.981198	0.584945	0.992386	-0.0799757	-0.02134	TPRG1, TPRG1-AS1
chr1	54870925	54871356	432	*	4	5.25574e-05	0.680651	0.521068	0.772006	-0.0677198	-0.0133088	SSBP3
chr11	133823125	133823862	738	*	3	5.26293e-05	0.90542	0.604131	0.857824	-0.106436	-0.0397299	IGSF9B
chr22	45402995	45404330	1336	*	9	5.26419e-05	0.905331	0.584762	0.962416	-0.0402453	-0.00470957	PHF21B
chr20	25604462	25606029	1568	*	18	5.26891e-05	0.997882	0.641216	0.999544	-0.0295122	-0.0111041	ZNF337-AS1, NANP
chr17	79825681	79827169	1489	*	5	5.27057e-05	0.461159	0.460106	0.671164	-0.0813499	-0.0623458	RP11-498C9.3, ARHGDIA
chr1	150229443	150230345	903	*	8	5.28582e-05	0.577614	0.513401	0.841297	0.0798967	0.0443215	CA14, RP4-790G17.7
chr9	2156196	2157105	910	*	3	5.30532e-05	0.719694	0.547978	0.769766	0.0879603	0.0441594	SMARCA2
chr19	39988786	39990055	1270	*	13	5.30616e-05	0.984673	0.635916	0.996163	-0.044313	-0.00363985	DLL3
chr1	2517512	2518505	994	*	11	5.30959e-05	0.865079	0.575272	0.968946	-0.0560183	-0.0159724	FAM213B
chr14	99909193	99909428	236	*	3	5.3114e-05	0.686549	0.536898	0.750933	0.0392395	0.0181631	SETD3
chr2	202097062	202098257	1196	*	6	5.31456e-05	0.821847	0.514834	0.844353	0.0647387	0.0320044	CASP8
chr19	14115611	14116533	923	*	5	5.33743e-05	0.510528	0.48764	0.723979	0.0586061	0.0328888	RFX1
chr1	234508347	234509775	1429	*	18	5.34057e-05	0.999899	0.714751	0.999983	0.0641589	0.00365497	RP5-827C21.6, COA6, RP5-827C21.4
chr13	20763293	20764859	1567	*	8	5.34258e-05	0.786837	0.539054	0.903676	-0.072521	-0.00370027	GJB2
chr16	30021696	30023515	1820	*	16	5.3462e-05	0.996354	0.672367	0.99961	0.0265025	0.00482401	DOC2A
chr11	62368802	62370490	1689	*	12	5.34814e-05	0.981197	0.583871	0.982907	-0.0431484	-0.00850414	MTA2, EML3
chr12	28121938	28126973	5036	*	20	5.36705e-05	0.960166	0.555322	0.992815	0.077609	0.0235345	RP11-993B23.3, PTHLH
chr10	112834861	112836185	1325	*	4	5.37828e-05	0.935765	0.592777	0.878234	-0.0758285	-0.0170629	NA
chr4	75229498	75231177	1680	*	12	5.38821e-05	0.96124	0.592032	0.986592	0.0633733	0.0139119	EREG
chr2	56410011	56410833	823	*	12	5.3936e-05	0.999821	0.687246	0.999523	0.10782	0.0200769	RP11-482H16.1, AC007743.1
chr12	113770475	113771208	734	*	4	5.39953e-05	0.676223	0.494954	0.735267	0.0857414	0.05647	SLC8B1
chr12	132863782	132864668	887	*	7	5.41026e-05	0.781499	0.568108	0.914443	0.0637825	0.0206018	GALNT9
chr13	113497324	113498720	1397	*	11	5.41552e-05	0.886037	0.568861	0.964681	-0.0569112	-0.0321005	ATP11A
chr2	179888754	179889396	643	*	3	5.42098e-05	0.892542	0.608897	0.863377	0.14661	0.056446	CCDC141
chr11	66045050	66046125	1076	*	18	5.43246e-05	0.999489	0.665413	0.999841	0.0520282	0.00678787	CNIH2, RP11-867G23.3
chr16	86553371	86555195	1825	*	7	5.43555e-05	0.845981	0.569576	0.926498	-0.0802338	-0.00181998	RP11-463O9.9
chr11	131056072	131056813	742	*	4	5.43622e-05	0.590657	0.499169	0.726924	0.0852987	0.0540904	NA
chr2	200468445	200469026	582	*	6	5.4407e-05	0.646654	0.530471	0.836105	-0.0829245	-0.0506944	NA
chr1	182922263	182923993	1731	*	12	5.45261e-05	0.999009	0.624075	0.996027	-0.0675426	-0.0144946	SHCBP1L
chr7	47431717	47432311	595	*	4	5.4548e-05	0.382413	0.437677	0.582264	-0.0767189	-0.0668252	TNS3
chr16	67561842	67563608	1767	*	17	5.45637e-05	0.991869	0.60609	0.997334	-0.053201	-0.00765523	FAM65A
chr3	32860004	32860909	906	*	5	5.45767e-05	0.804434	0.533935	0.845223	0.0595268	0.0261814	TRIM71
chr10	104193389	104193753	365	*	3	5.46037e-05	0.424193	0.445212	0.571991	0.0839752	0.0640016	NA
chr1	3272662	3273407	746	*	3	5.49775e-05	0.460626	0.453956	0.596397	-0.0921872	-0.0722181	PRDM16
chr5	71475111	71475752	642	*	5	5.49883e-05	0.497908	0.480098	0.710722	-0.0853893	-0.0629126	MAP1B
chr8	101961842	101965413	3572	*	23	5.51282e-05	0.999994	0.686682	0.999996	-0.04793	-0.00672386	YWHAZ
chr6	72130209	72131020	812	*	9	5.52036e-05	0.995946	0.684009	0.996827	0.0418014	0.00542435	LINC00472
chr1	222628115	222628702	588	*	7	5.52087e-05	0.999677	0.708873	0.995741	0.038384	0.0118972	NA
chr9	95187249	95188039	791	*	3	5.52463e-05	0.560296	0.479125	0.656325	-0.105623	-0.0680387	CENPP
chr7	106825908	106826980	1073	*	5	5.54059e-05	0.72727	0.570947	0.868744	0.0586521	0.0268291	HBP1
chr4	170947241	170949479	2239	*	11	5.54707e-05	0.997927	0.653953	0.997621	-0.0542074	0.00574565	MFAP3L
chr19	5679875	5681323	1449	*	20	5.5552e-05	0.998654	0.635972	0.999737	-0.0281253	-0.00168328	RPL36, HSD11B1L, C19orf70
chr15	76136129	76136875	747	*	6	5.5615e-05	0.78696	0.547955	0.88201	0.0646512	0.0226766	UBE2Q2
chr3	101441433	101441649	217	*	3	5.5646e-05	0.492777	0.483108	0.638206	0.113417	0.0715266	NA
chr10	6220879	6221273	395	*	5	5.57025e-05	0.422684	0.459433	0.656519	-0.0732715	-0.0662925	PFKFB3
chr12	6895774	6896105	332	*	3	5.57228e-05	0.523323	0.497792	0.664688	0.100352	0.061286	CD4
chr6	33393112	33396610	3499	*	39	5.57659e-05	1	0.696107	1	0.0330589	0.00305413	SYNGAP1
chr16	86488958	86489790	833	*	4	5.58074e-05	0.473155	0.463985	0.64992	-0.106595	-0.0685825	NA
chr13	24007434	24008532	1099	*	9	5.58472e-05	0.763407	0.538989	0.910516	0.0627744	0.0304895	SACS
chr5	14440492	14441975	1484	*	6	5.58825e-05	0.54403	0.500204	0.776359	-0.0634958	-0.0458786	TRIO
chr1	150293256	150294491	1236	*	9	5.58913e-05	0.999935	0.798494	0.999949	-0.110845	-0.0106301	PRPF3
chr5	179050530	179052007	1478	*	17	5.5907e-05	0.993678	0.629416	0.998989	-0.0695043	-0.0130821	HNRNPH1
chr10	6262870	6265092	2223	*	11	5.59143e-05	0.970938	0.622395	0.991038	-0.0679372	-0.0215363	PFKFB3
chr12	80084718	80086054	1337	*	10	5.59582e-05	0.953774	0.591937	0.972195	-0.0552557	-0.0127434	RP11-530C5.1, PAWR
chr3	37497632	37498950	1319	*	4	5.60717e-05	0.486051	0.462386	0.652126	0.0787305	0.0619928	ITGA9
chr5	41968376	41968459	84	*	3	5.60719e-05	0.620003	0.502013	0.696753	0.0505721	0.0308205	MTHFD2P6
chr7	150067712	150068757	1046	*	5	5.60719e-05	0.84486	0.609059	0.91791	-0.162731	-0.0514291	REPIN1, ZNF775, RP4-584D14.5
chr17	54755456	54756378	923	*	4	5.61803e-05	0.866441	0.602589	0.892847	0.0377767	0.0178599	NA
chr3	124303035	124304161	1127	*	13	5.6182e-05	0.999141	0.660821	0.998915	0.0642207	0.0156748	KALRN
chr20	4795444	4796462	1019	*	9	5.62143e-05	0.841527	0.55299	0.934617	0.0941697	0.0540113	RASSF2
chr8	28196246	28196932	687	*	4	5.6286e-05	0.410006	0.450545	0.60912	0.0995664	0.0822292	PNOC, RP11-380I10.4
chr16	66785861	66786977	1117	*	7	5.63075e-05	0.852837	0.574911	0.929438	-0.0852281	-0.0185189	RP11-61A14.4
chr12	119211794	119212319	526	*	4	5.66756e-05	0.922465	0.63283	0.924426	0.0841349	0.013217	RP11-357K6.1
chr2	122494214	122494874	661	*	7	5.66902e-05	0.963747	0.602034	0.960256	0.0301967	-0.00358741	TSN, NIFK
chr19	21769190	21769877	688	*	5	5.67715e-05	0.691648	0.543486	0.833585	0.0691355	0.0315317	RP11-678G14.3
chr11	32112091	32113377	1287	*	9	5.68046e-05	0.999428	0.739091	0.999297	-0.0233442	-0.00203024	RCN1
chr4	8307741	8309205	1465	*	8	5.68481e-05	0.970397	0.626478	0.981997	-0.0866197	-0.0357109	HTRA3
chr8	50823377	50824749	1373	*	7	5.69678e-05	0.925122	0.630259	0.967448	0.0425588	-0.00237626	SNTG1
chr6	14758733	14759269	537	*	3	5.7044e-05	0.462937	0.470949	0.613902	0.0769113	0.0654796	NA
chr16	4012936	4014295	1360	*	8	5.70619e-05	0.621664	0.502629	0.834982	0.0705839	0.0195285	ADCY9
chr17	77722496	77723479	984	*	3	5.7198e-05	0.503141	0.484045	0.643111	-0.102195	-0.00340608	NA
chr19	52205989	52207353	1365	*	11	5.74199e-05	0.950426	0.600546	0.981903	0.0985278	0.027235	SPACA6P
chr17	80289631	80292603	2973	*	16	5.74472e-05	0.973085	0.606321	0.99609	-0.0763149	-0.0174215	SECTM1
chr1	9129487	9130738	1252	*	6	5.74747e-05	0.82738	0.573805	0.911437	0.0914551	0.0428691	SLC2A5
chr19	15391124	15392457	1334	*	8	5.74926e-05	0.863648	0.557894	0.925848	-0.0433698	0.0111709	BRD4
chr7	135433353	135434478	1126	*	10	5.76925e-05	0.897995	0.573456	0.961173	-0.0829583	-0.0397226	FAM180A
chr9	139720244	139720972	729	*	5	5.78313e-05	0.846447	0.528014	0.841878	-0.0582908	-0.0159478	RP11-216L13.18, RABL6
chr4	185747632	185748534	903	*	8	5.78491e-05	0.994471	0.624551	0.985226	0.0987375	0.035104	ACSL1
chr4	86850108	86850721	614	*	5	5.78776e-05	0.783957	0.533559	0.840148	0.118702	0.0523622	ARHGAP24
chr12	133463607	133465293	1687	*	33	5.78826e-05	0.999998	0.69003	1	0.0406281	-0.0004934	RP11-46H11.12, CHFR
chr17	77951707	77952901	1195	*	9	5.80147e-05	0.916556	0.587196	0.965634	-0.0790977	-0.0360726	TBC1D16
chr5	167394019	167395310	1292	*	4	5.80223e-05	0.551408	0.490739	0.709542	0.0807654	0.0348498	TENM2, CTB-77H17.1
chr17	77796806	77796831	26	*	3	5.82352e-05	0.763805	0.575961	0.810488	0.0528882	0.0234755	NA
chr5	173043929	173044411	483	*	4	5.83813e-05	0.640117	0.51085	0.753784	-0.0800364	0.000185478	NA
chr13	110052565	110052929	365	*	4	5.86154e-05	0.38012	0.436876	0.580249	0.108685	0.0846803	NA
chr20	33146263	33147017	755	*	8	5.87566e-05	0.996225	0.680995	0.994222	-0.0263417	-0.00789263	MAP1LC3A
chr12	117798077	117799370	1294	*	7	5.87669e-05	0.963782	0.603559	0.961857	-0.053614	-0.00395994	NOS1
chr9	116860094	116860650	557	*	4	5.88785e-05	0.841925	0.606828	0.892209	0.0773136	0.0257937	KIF12
chr11	116699356	116699589	234	*	3	5.88874e-05	0.962744	0.64604	0.912538	0.110089	0.0353929	NA
chr10	127407269	127408065	797	*	11	5.89803e-05	0.999787	0.744434	0.999861	-0.0968021	-0.00949018	RP11-383C5.4, RP11-383C5.5
chr1	23495997	23496648	652	*	3	5.89941e-05	0.450635	0.453114	0.591378	0.0413392	0.0348732	LUZP1
chr13	37247537	37249450	1914	*	12	5.9174e-05	0.999829	0.70617	0.99965	0.0930263	0.0109134	SERTM1
chr7	8301660	8302831	1172	*	12	5.91857e-05	0.999488	0.685964	0.999368	0.108738	0.0150485	AC007009.1, AC007128.1, ICA1
chr16	1148426	1149424	999	*	4	5.92308e-05	0.725976	0.495655	0.739628	0.0753992	0.014804	NA
chr19	35819775	35820181	407	*	6	5.92714e-05	0.477811	0.480361	0.730304	0.0836928	0.0700465	CD22
chr11	93270375	93271677	1303	*	6	5.95285e-05	0.842691	0.558397	0.895459	0.0857773	0.0492809	SMCO4
chr1	154731938	154733494	1557	*	8	5.98132e-05	0.95372	0.569373	0.944511	0.0946651	0.0393343	KCNN3
chr6	22303005	22303797	793	*	3	5.98798e-05	0.52159	0.486656	0.652424	0.0592857	0.0316439	RP3-404K8.2
chr11	61583763	61585346	1584	*	16	5.99112e-05	0.999851	0.710831	0.999957	-0.0404982	-0.000873679	FADS2, FADS1
chr12	57937334	57937454	121	*	3	5.99188e-05	0.368387	0.421375	0.521923	0.0968638	0.0747178	DCTN2
chr7	14875718	14876447	730	*	3	5.99373e-05	0.507774	0.474846	0.635336	-0.0861662	-0.0612611	DGKB
chr6	68598790	68600093	1304	*	8	6.03235e-05	0.995409	0.699238	0.995796	0.108537	0.0265616	RP11-301G19.1
chr12	12867669	12868690	1022	*	7	6.05066e-05	0.69067	0.527395	0.862249	0.0578892	0.0345604	CDKN1B
chr5	89705005	89706690	1686	*	16	6.06017e-05	0.999852	0.660612	0.999663	-0.0498858	-0.00383773	AC093510.1, CETN3
chr7	38314191	38314337	147	*	4	6.06271e-05	0.496251	0.469023	0.663525	0.0759142	0.0632227	NA
chr17	42401901	42403239	1339	*	12	6.08777e-05	0.976426	0.604951	0.990967	0.0283234	0.00740792	SLC25A39
chr1	116653093	116654415	1323	*	7	6.08853e-05	0.771359	0.542021	0.888423	-0.0935902	-0.0043042	MAB21L3
chr7	150777854	150780940	3087	*	33	6.08863e-05	0.999927	0.67115	0.999999	-0.0732805	-0.0168642	FASTK, TMUB1
chr16	89786500	89788035	1536	*	14	6.1169e-05	0.999514	0.673274	0.9996	-0.0262236	-0.000199343	ZNF276, VPS9D1
chr12	63544175	63545523	1349	*	11	6.11994e-05	0.899903	0.575072	0.970784	-0.0429059	0.0107175	AVPR1A
chr1	56972367	56974377	2011	*	4	6.12619e-05	0.379843	0.432421	0.575595	0.0920149	0.0504258	PPAP2B
chr2	105478395	105479485	1091	*	7	6.13734e-05	0.982107	0.655504	0.984032	0.0730999	0.00418298	RP11-13J10.1
chr14	62606720	62607401	682	*	4	6.15787e-05	0.864462	0.555504	0.846872	0.0715074	0.00811884	NA
chr2	46043	47889	1847	*	17	6.16042e-05	0.94239	0.5875	0.993579	-0.0839973	-0.011388	FAM110C
chr19	10526042	10526715	674	*	3	6.16707e-05	0.445312	0.461735	0.597253	0.0580641	0.0149299	CDC37
chr17	179551	181288	1738	*	8	6.19301e-05	0.77922	0.53711	0.903382	0.103694	-0.00240095	RP11-1260E13.4, RPH3AL
chr8	142189535	142190410	876	*	10	6.2032e-05	0.993071	0.662889	0.995663	0.048374	0.00602812	DENND3
chr13	46425210	46426263	1054	*	13	6.20596e-05	0.973581	0.615351	0.99385	-0.0685776	0.00396128	SIAH3
chr19	49184151	49184628	478	*	4	6.21869e-05	0.897266	0.562499	0.864131	-0.113751	-0.0485002	SEC1P
chr14	46185931	46186418	488	*	4	6.22326e-05	0.530312	0.498144	0.709546	-0.0897914	-0.0574724	NA
chr6	108491702	108492769	1068	*	6	6.24845e-05	0.550137	0.509872	0.788686	0.0620076	0.0453461	NR2E1
chr5	127419310	127420684	1375	*	9	6.26016e-05	0.967531	0.585559	0.965026	-0.0722842	-0.000931972	SLC12A2
chr8	669161	670293	1133	*	7	6.26556e-05	0.770661	0.546482	0.89497	0.0325174	0.00399625	ERICH1
chr6	24494043	24495622	1580	*	12	6.26714e-05	0.962442	0.589646	0.985604	0.0741398	0.0165265	ALDH5A1, GPLD1
chr4	156129862	156131088	1227	*	7	6.26994e-05	0.823053	0.561622	0.91895	0.106601	0.0379295	NPY2R, RP11-92A5.2
chr4	111396367	111398042	1676	*	8	6.2752e-05	0.930844	0.548716	0.920418	-0.0627323	-0.038677	ENPEP
chr16	1934273	1935058	786	*	4	6.28202e-05	0.802379	0.540463	0.823425	0.100534	0.0414685	MEIOB
chr8	42234243	42235286	1044	*	9	6.28351e-05	0.822137	0.54768	0.927485	0.060137	0.0259903	DKK4
chr2	5836111	5837429	1319	*	9	6.30352e-05	0.965208	0.658912	0.991566	0.0664012	0.0186067	SOX11, AC010729.1
chr3	178789528	178790779	1252	*	18	6.34605e-05	0.999998	0.738895	0.999998	-0.0512388	-0.00585993	ZMAT3
chr12	51784414	51785378	965	*	13	6.35158e-05	0.929736	0.5854	0.983189	0.0657733	0.0288039	SLC4A8, GALNT6
chr11	71709556	71711087	1532	*	12	6.35464e-05	0.772764	0.545258	0.949148	0.0829451	0.000510186	IL18BP
chr5	42811952	42812844	893	*	7	6.36095e-05	0.893275	0.545251	0.912952	0.065128	0.0237653	SEPP1
chr22	42916984	42917251	268	*	3	6.36422e-05	0.431362	0.449336	0.579181	-0.0653074	-0.0531321	NA
chr2	121307809	121309166	1358	*	3	6.36422e-05	0.521649	0.46849	0.633399	0.103348	0.0712047	NA
chr8	95565249	95566670	1422	*	15	6.36649e-05	0.991306	0.623083	0.997482	-0.0486207	-0.00250398	RP11-267M23.4, KIAA1429
chr11	71163382	71164349	968	*	15	6.37013e-05	0.999045	0.642227	0.9989	0.0625726	0.0114327	NADSYN1, DHCR7
chr4	156587892	156588740	849	*	13	6.37405e-05	0.996442	0.645102	0.997646	0.0382974	0.00639445	GUCY1A3
chr7	151547969	151548914	946	*	6	6.38462e-05	0.465205	0.477848	0.72315	0.0792994	0.0646173	PRKAG2
chr19	41129636	41130041	406	*	5	6.39405e-05	0.499848	0.472466	0.699481	-0.093857	-0.0658404	LTBP4
chr1	211666129	211667692	1564	*	9	6.39456e-05	0.908467	0.560581	0.951012	-0.0912619	-0.00919226	RP11-359E8.3, RD3
chr4	147866520	147867496	977	*	10	6.40012e-05	0.992951	0.640027	0.994145	0.0809303	0.0142873	RP11-292D4.2, TTC29
chr1	26371865	26373132	1268	*	10	6.41292e-05	0.990858	0.654413	0.995297	0.0547069	-0.0043095	SLC30A2
chr12	48744228	48746400	2173	*	16	6.42182e-05	0.994534	0.62266	0.998041	0.0469454	0.00234897	RP11-370I10.6, ZNF641
chr16	89036698	89037481	784	*	3	6.42273e-05	0.606102	0.503626	0.69541	-0.101595	-0.0436097	CBFA2T3
chr10	95360494	95361951	1458	*	15	6.43943e-05	0.995362	0.635426	0.99868	0.0462513	0.0122947	FFAR4, RBP4
chr18	42530123	42531132	1010	*	9	6.44437e-05	0.988677	0.662092	0.992484	-0.0340335	-0.00673716	SETBP1
chr11	65189500	65190825	1326	*	10	6.4447e-05	0.991031	0.624311	0.990478	0.0330054	0.00402208	NEAT1
chr7	1272710	1273394	685	*	3	6.45695e-05	0.763775	0.510762	0.728753	0.0704261	0.0401684	UNCX
chr8	11058145	11059415	1271	*	15	6.46584e-05	0.998831	0.631578	0.998332	-0.0399058	-0.0063065	XKR6
chr4	120133382	120134582	1201	*	17	6.47605e-05	0.999897	0.707384	0.999981	0.0246236	0.0023467	USP53, RP11-455G16.1
chr1	92037397	92038121	725	*	3	6.48809e-05	0.438957	0.458975	0.59173	0.101903	0.0754621	NA
chr20	23618055	23618590	536	*	5	6.50259e-05	0.925906	0.639172	0.948146	0.02407	0.00569557	CST3
chr5	55443389	55444662	1274	*	4	6.50805e-05	0.500306	0.464419	0.658743	0.10427	0.0761715	ANKRD55
chr3	42947263	42948169	907	*	10	6.51341e-05	0.988066	0.642005	0.993018	0.0620156	0.010867	RP11-141M3.5, KRBOX1, KRBOX1, ZNF662
chr1	243416574	243416808	235	*	3	6.51508e-05	0.681594	0.490777	0.694665	0.0451211	0.0276076	CEP170
chr16	81479309	81480610	1302	*	4	6.52395e-05	0.829589	0.497631	0.745823	0.0609093	0.0347283	CMIP
chr16	125896	128016	2121	*	16	6.53068e-05	0.993723	0.637997	0.999026	0.0635782	0.0121595	MPG, RHBDF1
chr1	226249216	226249852	637	*	8	6.53332e-05	0.990182	0.60763	0.975365	0.0397216	0.0108889	H3F3A, RP11-396C23.4
chr3	186819037	186819780	744	*	3	6.53838e-05	0.721495	0.530764	0.748888	-0.0991425	-0.0603167	NA
chr3	128513260	128513863	604	*	3	6.53983e-05	0.922497	0.634742	0.897369	-0.0520445	-0.0131673	RAB7A
chr4	174421114	174423637	2524	*	11	6.54122e-05	0.822134	0.540768	0.942027	0.105279	0.0435945	NA
chr10	6193073	6193601	529	*	3	6.55706e-05	0.397127	0.433593	0.548073	0.0693204	0.0467957	PFKFB3
chr6	91053343	91054555	1213	*	4	6.55972e-05	0.401887	0.443894	0.598766	-0.0960492	-0.00901254	NA
chr16	52289222	52290832	1611	*	4	6.5972e-05	0.667504	0.51324	0.765483	-0.101987	-0.0223153	RP11-142G1.1, AC007333.1
chr6	166855452	166856879	1428	*	4	6.60565e-05	0.513249	0.466733	0.665394	0.0976676	0.0595284	RPS6KA2
chr2	86041257	86042151	895	*	5	6.60883e-05	0.987549	0.59737	0.934654	-0.0899611	-0.0382434	NA
chr15	62558604	62559752	1149	*	4	6.61049e-05	0.660586	0.523446	0.776686	-0.0550851	-0.0353681	RP11-299H22.5
chr6	161560605	161561121	517	*	6	6.61681e-05	0.887878	0.60086	0.938401	0.0415066	0.0153122	AGPAT4
chr19	4007005	4008209	1205	*	10	6.6188e-05	0.991964	0.654028	0.995147	0.0212233	0.00138677	PIAS4
chr6	108434970	108438316	3347	*	15	6.63145e-05	0.978841	0.592655	0.993235	0.106983	0.0230793	OSTM1
chr5	76115672	76116535	864	*	8	6.63898e-05	0.986047	0.613803	0.977192	0.100149	0.0407609	F2RL1
chr16	1843424	1844998	1575	*	12	6.65634e-05	0.986169	0.631081	0.99524	-0.0747387	-0.0335534	SPSB3, IGFALS
chr11	1979235	1980957	1723	*	6	6.65676e-05	0.861496	0.575048	0.917426	-0.125669	-0.0422912	MRPL23
chr11	105929858	105930822	965	*	3	6.69092e-05	0.433601	0.454553	0.585092	0.0560891	0.0298231	KBTBD3
chr17	26697498	26698730	1233	*	7	6.69538e-05	0.831037	0.546918	0.903757	-0.0693216	-0.00952573	TMEM199, CTB-96E2.3, SARM1, VTN
chr1	29062236	29064149	1914	*	23	6.74937e-05	0.999999	0.732106	1	0.114764	0.00887065	YTHDF2
chr4	919613	921637	2025	*	5	6.78401e-05	0.812299	0.56664	0.88147	0.0387255	0.01269	GAK
chr19	44174404	44175158	755	*	8	6.81045e-05	0.970054	0.616151	0.977197	-0.0784257	-0.016638	PLAUR
chr7	1004699	1005089	391	*	4	6.81258e-05	0.784194	0.545053	0.812242	0.0617549	0.0348291	COX19
chr16	73091917	73093470	1554	*	8	6.81441e-05	0.999762	0.697594	0.997389	-0.0231556	0.000368974	ZFHX3
chr15	83956581	83957758	1178	*	3	6.82081e-05	0.35994	0.417322	0.513671	-0.102467	-0.0783544	RP11-382A20.4
chr15	27215898	27217366	1469	*	15	6.8255e-05	0.999736	0.66604	0.999685	0.0600327	0.00827761	GABRG3
chr19	56615103	56616780	1678	*	7	6.83073e-05	0.668996	0.52448	0.8563	0.0396277	-0.00065056	ZNF787
chr16	72033666	72034457	792	*	5	6.85256e-05	0.776427	0.526208	0.82787	0.0966439	0.0570845	PKD1L3
chr4	153699460	153701590	2131	*	11	6.85786e-05	0.98405	0.623883	0.992479	0.0672881	0.00553761	ARFIP1, TIGD4
chr9	72131026	72131655	630	*	3	6.8632e-05	0.90649	0.555613	0.794364	0.0504661	0.0115847	APBA1
chr4	153894050	153895184	1135	*	4	6.86448e-05	0.423041	0.453559	0.618709	-0.0787079	-0.0645624	FHDC1
chr3	50312389	50314180	1792	*	7	6.86612e-05	0.75439	0.534859	0.877743	0.0785767	0.0448276	SEMA3B
chr6	33256078	33257790	1713	*	38	6.86926e-05	1	0.701815	1	-0.042874	-0.00111812	PFDN6, WDR46
chr3	189625627	189625912	286	*	3	6.87777e-05	0.456191	0.452005	0.592666	-0.0684787	-0.0579591	NA
chr6	56507601	56508429	829	*	6	6.88611e-05	0.87309	0.567975	0.909673	-0.0908528	-0.0399125	DST
chr16	77284081	77284668	588	*	3	6.92069e-05	0.685266	0.503938	0.711036	-0.0988493	-0.00890746	RP11-538I12.3, ADAMTS18
chr18	77195886	77196450	565	*	3	6.92586e-05	0.468859	0.473135	0.618563	-0.0683266	-0.0383889	NFATC1
chr6	170531180	170532835	1656	*	11	6.95195e-05	0.871316	0.569594	0.961817	0.0957451	0.0405779	NA
chr8	125266658	125268123	1466	*	3	6.9819e-05	0.511573	0.478749	0.640709	0.0739291	0.0540241	NA
chr4	120548580	120550218	1639	*	16	6.98875e-05	0.999869	0.676034	0.999833	0.0672874	-0.00028214	PDE5A
chr13	108918804	108921244	2441	*	7	6.99525e-05	0.660047	0.49171	0.812242	0.105165	0.0595074	TNFSF13B
chr6	123315566	123316339	774	*	3	7.01444e-05	0.780719	0.543799	0.771966	-0.0771106	-0.0211431	NA
chr12	126468074	126468899	826	*	5	7.02193e-05	0.954734	0.613937	0.933933	0.0492027	0.00815282	RP5-916L7.2
chr1	247335702	247336767	1066	*	4	7.02489e-05	0.441449	0.45802	0.631278	0.0852878	0.0643319	NA
chr2	228335869	228336928	1060	*	10	7.03325e-05	0.991228	0.658821	0.996009	-0.058508	0.00217027	MIR5703, AGFG1
chr4	183794378	183795822	1445	*	7	7.0429e-05	0.890222	0.545044	0.911587	0.111167	0.0275644	NA
chr1	2161886	2163809	1924	*	9	7.04583e-05	0.602389	0.511678	0.861752	-0.0922008	-0.049557	SKI
chr14	88489446	88490333	888	*	4	7.04651e-05	0.77169	0.585584	0.860743	0.100514	0.0395578	RP11-300J18.1
chr15	65186306	65187114	809	*	3	7.04885e-05	0.87296	0.607203	0.860128	0.0300528	0.0179597	AC069368.3
chr1	53769249	53770024	776	*	5	7.0553e-05	0.605548	0.520042	0.78786	-0.0893783	-0.0411447	LRP8
chr12	105037296	105038708	1413	*	3	7.06408e-05	0.438845	0.450115	0.583337	0.109245	0.0914306	CHST11
chr7	4752170	4753002	833	*	4	7.06439e-05	0.742919	0.526363	0.79417	0.0843652	0.0477742	FOXK1
chr18	33484837	33485709	873	*	7	7.07801e-05	0.923472	0.615132	0.96587	-0.0917903	-0.0349661	MIR187
chr5	122179004	122181750	2747	*	20	7.12732e-05	0.999738	0.65331	0.99989	0.0415645	0.00720466	SNX24
chr19	3061189	3062808	1620	*	7	7.14187e-05	0.910775	0.583709	0.944024	-0.0478167	-0.0131137	AES
chr6	33420805	33425263	4459	*	59	7.14187e-05	1	0.700643	1	-0.0799396	-0.00946061	SYNGAP1, ZBTB9
chr11	487701	489454	1754	*	7	7.14872e-05	0.672545	0.508999	0.832897	-0.113011	-0.0606613	PTDSS2
chr19	54946993	54947714	722	*	3	7.14967e-05	0.402605	0.440025	0.556606	-0.0750305	-0.0645521	TTYH1
chr14	73136973	73138006	1034	*	6	7.15909e-05	0.875149	0.553508	0.89895	0.0763193	0.018193	DPF3
chr4	39183160	39184472	1313	*	13	7.19959e-05	0.999936	0.714235	0.999864	-0.0539019	-0.00589593	WDR19
chr15	41793472	41796044	2573	*	9	7.20907e-05	0.917766	0.575621	0.96182	0.0542609	0.0156149	ITPKA, LTK
chr7	149551908	149552478	571	*	3	7.21083e-05	0.414241	0.44037	0.562764	-0.072091	-0.0622287	ZNF862
chr16	1755945	1758022	2078	*	13	7.21469e-05	0.996139	0.600704	0.992964	0.111033	0.00820997	MAPK8IP3
chr16	51183988	51186211	2224	*	30	7.27979e-05	0.999964	0.663018	0.999998	0.0519599	0.0116518	SALL1
chr17	39143239	39143980	742	*	7	7.28666e-05	0.782844	0.530641	0.880874	-0.0788793	-0.0250003	KRT40
chr19	1907677	1908388	712	*	5	7.29297e-05	0.665198	0.512614	0.791347	-0.0638475	-0.0427715	SCAMP4, ADAT3
chr2	219524978	219526221	1244	*	6	7.31056e-05	0.981834	0.625401	0.957449	-0.0718818	-0.0179592	BCS1L
chr19	4559780	4559830	51	*	3	7.31422e-05	0.426521	0.448172	0.575828	0.0892265	0.0647307	SEMA6B
chr11	44559931	44560054	124	*	3	7.32812e-05	0.490765	0.482407	0.63671	0.0999943	0.0518018	NA
chr9	120659642	120660842	1201	*	4	7.33055e-05	0.718501	0.492223	0.73489	-0.0792331	-0.0466581	NA
chr14	52019598	52019913	316	*	3	7.33404e-05	0.430099	0.444836	0.574405	0.0764419	0.0411925	FRMD6, FRMD6-AS2
chr21	17791594	17791899	306	*	3	7.3398e-05	0.379288	0.428036	0.533686	-0.113207	-0.0871853	LINC00478
chr2	109934728	109934860	133	*	3	7.3533e-05	0.346899	0.410046	0.49995	-0.0748833	-0.0694493	SH3RF3
chr6	125330910	125332090	1181	*	3	7.35627e-05	0.56919	0.504446	0.686586	-0.0900627	-0.056334	RNF217
chr1	63249197	63250136	940	*	13	7.36122e-05	0.996424	0.635189	0.997104	0.0363753	0.00805118	ATG4C
chr4	170190012	170190932	921	*	5	7.37047e-05	0.591425	0.50314	0.767179	-0.10411	-0.0525387	SH3RF1
chr8	9765583	9766800	1218	*	7	7.3744e-05	0.843334	0.570002	0.926997	0.074493	0.0351592	NA
chr3	52877048	52877766	719	*	6	7.38428e-05	0.971508	0.565317	0.923121	0.0823123	0.0417624	TMEM110-MUSTN1, TMEM110
chr6	143999058	143999715	658	*	9	7.3926e-05	0.999839	0.71366	0.998948	0.0412125	0.00572371	PHACTR2
chr19	57751591	57752307	717	*	13	7.39494e-05	0.997879	0.655389	0.998371	0.0256757	0.00589824	ZNF805
chr18	45457451	45459276	1826	*	10	7.4318e-05	0.853861	0.5403	0.934433	0.0932896	0.0251732	SMAD2
chr1	84766524	84768775	2252	*	11	7.44999e-05	0.718489	0.545732	0.936169	-0.0755406	0.00713539	SAMD13
chr11	129245922	129246791	870	*	5	7.45132e-05	0.827776	0.573108	0.888458	0.0781538	0.0170929	BARX2
chr2	70475288	70476188	901	*	9	7.45132e-05	0.970564	0.625956	0.984155	0.0221786	0.00537508	C2orf42, TIA1
chr6	39758343	39760833	2491	*	18	7.4709e-05	0.985768	0.601725	0.997662	-0.069965	-0.00685545	DAAM2
chr4	379766	380396	631	*	4	7.47132e-05	0.90238	0.593103	0.890918	0.0989539	0.00675365	NA
chr2	109204230	109204845	616	*	5	7.48122e-05	0.913706	0.600094	0.917107	0.114782	0.0423114	LIMS1
chr17	33700180	33701353	1174	*	15	7.48879e-05	0.993331	0.654063	0.999119	0.0385682	-0.00240169	SLFN11
chr8	49467831	49469775	1945	*	13	7.4934e-05	0.9572	0.599454	0.990045	-0.0690963	0.000736073	RP11-770E5.1, RP11-567J20.2
chr5	150018831	150019603	773	*	5	7.51709e-05	0.980942	0.665884	0.967081	-0.0856651	-0.0287016	SYNPO
chr20	21681966	21682854	889	*	4	7.52666e-05	0.451612	0.463521	0.641854	-0.0891577	-0.0588446	NA
chr2	242832796	242834074	1279	*	6	7.53628e-05	0.862558	0.603749	0.932584	0.0430209	0.0190632	AC131097.3
chr21	40145090	40145404	315	*	3	7.53721e-05	0.423022	0.446463	0.572585	0.0874652	-0.0107482	NA
chr2	177000621	177001909	1289	*	11	7.53831e-05	0.934228	0.58289	0.97774	0.0539208	0.0215266	HOXD3, HOXD-AS2
chr4	41016609	41017254	646	*	4	7.54594e-05	0.408609	0.449151	0.607178	-0.0741823	-0.0629859	APBB2
chr15	40241413	40242433	1021	*	3	7.55052e-05	0.458599	0.463726	0.605029	-0.101394	-0.0606404	EIF2AK4
chr6	15090262	15090971	710	*	6	7.57516e-05	0.958861	0.600721	0.947415	-0.0885252	-0.0364586	NA
chr12	95610921	95611432	512	*	9	7.60892e-05	0.99992	0.748365	0.999649	-0.0245198	-0.00629708	FGD6
chr8	134087171	134087298	128	*	4	7.6169e-05	0.429115	0.456191	0.624031	0.08408	0.064384	TG, SLA
chr20	20036632	20037346	715	*	8	7.62346e-05	0.761938	0.548058	0.906902	0.0804522	0.0547218	C20orf26, CRNKL1
chr8	145060532	145061786	1255	*	7	7.62451e-05	0.777013	0.553839	0.902324	-0.0726529	-0.0228567	PARP10
chr22	35101496	35102267	772	*	3	7.64858e-05	0.572138	0.477672	0.657884	-0.0746629	-0.0417622	NA
chr7	2903377	2904037	661	*	3	7.65164e-05	0.815224	0.535901	0.764674	0.101744	0.0550865	NA
chr2	190445074	190447407	2334	*	14	7.65674e-05	0.932771	0.568786	0.982857	0.0786811	0.0115743	SLC40A1
chr16	74330795	74331660	866	*	10	7.65926e-05	0.976629	0.637821	0.989718	0.0603613	0.00393615	PSMD7
chr19	1407376	1408140	765	*	8	7.66571e-05	0.884309	0.560786	0.940032	-0.0511366	-0.0101893	DAZAP1
chr11	1945162	1945968	807	*	6	7.66628e-05	0.891204	0.532361	0.871859	-0.084163	-0.0448923	TNNT3
chr11	859532	860157	626	*	4	7.69771e-05	0.401549	0.443483	0.597721	-0.0730262	-0.0602832	TSPAN4, RP11-1391J7.1
chr19	1020733	1021368	636	*	5	7.69892e-05	0.91748	0.577201	0.904312	-0.0248799	-0.0100429	TMEM259
chr5	171880461	171882240	1780	*	15	7.70331e-05	0.983826	0.608953	0.995844	-0.0609332	-0.0063598	SH3PXD2B
chr3	4793370	4794543	1174	*	6	7.71062e-05	0.485034	0.486308	0.740381	0.112841	0.0591349	ITPR1
chr15	52587354	52588785	1432	*	13	7.744e-05	0.995275	0.621442	0.99542	0.0967586	0.025009	MYO5C
chr2	28182060	28182570	511	*	3	7.7455e-05	0.746683	0.513433	0.730445	0.054931	0.0342899	MRPL33, BRE
chr5	142023774	142024615	842	*	5	7.74748e-05	0.514055	0.490167	0.728437	-0.0807733	-0.0592983	AC005592.2, FGF1
chr16	28936708	28938180	1473	*	11	7.74748e-05	0.997291	0.661942	0.997534	0.0322807	-0.00169522	RABEP2
chr13	73764944	73765261	318	*	3	7.75726e-05	0.690234	0.487935	0.692452	-0.0961364	-0.0528611	NA
chr20	23018266	23020185	1920	*	4	7.76741e-05	0.424813	0.455891	0.62193	-0.0620831	-0.0496182	RP4-753D10.3
chr16	87497582	87498480	899	*	3	7.7805e-05	0.479438	0.469064	0.61887	0.0702744	0.0472832	ZCCHC14
chr17	41472748	41474057	1310	*	5	7.80786e-05	0.969103	0.666853	0.968487	0.109962	0.0342826	RNU6-1137P
chr17	1028394	1029744	1351	*	8	7.81196e-05	0.771682	0.543616	0.9062	-0.0937471	-0.0393902	ABR
chr14	105687598	105689244	1647	*	7	7.82095e-05	0.972389	0.569344	0.935684	0.0550448	0.000632918	BRF1
chr9	71802071	71803262	1192	*	3	7.82217e-05	0.450497	0.460054	0.597969	-0.0852834	-0.0621563	TJP2
chr8	53300817	53301179	363	*	4	7.82964e-05	0.568671	0.498222	0.724217	-0.031041	-0.0180618	ST18
chr14	54317690	54318539	850	*	4	7.8302e-05	0.60956	0.495439	0.725318	-0.0980778	-0.0558376	NA
chr4	152147230	152149064	1835	*	8	7.84359e-05	0.544516	0.498782	0.816612	-0.0727403	-0.0628343	SH3D19
chr6	32822911	32823941	1031	*	7	7.85921e-05	0.785956	0.531422	0.885479	-0.0726363	-0.0201604	PSMB9
chr19	39685935	39687963	2029	*	9	7.86733e-05	0.82845	0.551347	0.935034	0.0745478	0.0398091	NCCRP1
chr14	63974973	63976281	1309	*	6	7.86938e-05	0.784165	0.538072	0.871657	0.0586988	-0.00450238	PPP2R5E
chr12	22486029	22486484	456	*	4	7.87067e-05	0.439876	0.463335	0.636458	0.0568442	0.0511034	ST8SIA1
chr3	57581113	57584010	2898	*	18	7.87138e-05	0.999654	0.636196	0.999573	-0.0805616	-0.00838616	RP11-755B10.4, ARF4
chr9	99285520	99285995	476	*	3	7.87181e-05	0.363366	0.419231	0.517247	-0.0731013	-0.0503402	CDC14B
chr2	120281354	120284386	3033	*	15	7.90252e-05	0.992589	0.591663	0.99404	0.10844	0.0162945	SCTR
chr2	37899023	37900205	1183	*	14	7.90296e-05	0.999902	0.705335	0.999887	-0.0383136	0.00666035	CDC42EP3
chr1	40861387	40863166	1780	*	5	7.91557e-05	0.512613	0.488087	0.726114	0.104636	0.0763236	SMAP2
chr13	111524789	111525792	1004	*	5	7.91778e-05	0.811272	0.568163	0.885118	-0.0713656	-0.0133914	NA
chr6	107435226	107438102	2877	*	12	7.92206e-05	0.970385	0.603177	0.989233	-0.0405087	-0.00841895	BEND3
chr2	240582217	240583089	873	*	5	7.92654e-05	0.894407	0.587992	0.916026	0.0895634	0.00233627	NA
chr22	46465160	46467123	1964	*	9	7.93766e-05	0.811982	0.539812	0.922044	-0.0713501	0.0111186	FLJ27365, RP6-109B7.4
chr4	6660945	6661856	912	*	3	7.94802e-05	0.557529	0.490512	0.667954	-0.073703	-0.046746	NA
chr17	40670743	40671259	517	*	3	7.97987e-05	0.513821	0.474868	0.637462	0.0456562	0.0357151	ATP6V0A1
chr4	159688676	159690372	1697	*	8	7.97987e-05	0.980301	0.603487	0.975265	-0.0598278	0.00200934	FNIP2
chr3	39323216	39324326	1111	*	8	8.01349e-05	0.83137	0.557806	0.928615	-0.0822145	-0.0176093	CX3CR1
chr8	1403502	1405138	1637	*	6	8.02002e-05	0.761083	0.511275	0.818203	-0.0702495	-0.0404786	NA
chr6	38534632	38535293	662	*	3	8.02723e-05	0.803722	0.59066	0.833501	-0.0911477	-0.0242169	BTBD9
chr10	99496515	99497259	745	*	10	8.02723e-05	0.997853	0.661786	0.996355	0.0536847	0.00368662	ZFYVE27
chr3	124865956	124866646	691	*	3	8.04272e-05	0.703268	0.508103	0.71867	0.097227	0.0596622	SLC12A8
chr6	163756850	163757048	199	*	3	8.04442e-05	0.393445	0.435707	0.547999	0.0835327	0.0617163	NA
chr2	20098286	20098931	646	*	3	8.05012e-05	0.54311	0.494594	0.66796	0.0922044	0.0586188	TTC32
chr8	97778709	97779438	730	*	3	8.07519e-05	0.437189	0.448807	0.581358	0.0964799	0.0873898	CPQ
chr9	131218031	131219228	1198	*	16	8.07672e-05	0.993941	0.637743	0.998904	0.0353801	-0.00202107	ODF2
chr14	94546481	94547988	1508	*	21	8.08802e-05	0.999786	0.650998	0.999919	-0.0380796	-0.00448277	IFI27L1, DDX24
chr3	153839743	153840718	976	*	11	8.09457e-05	0.999642	0.734431	0.999739	-0.0571953	-0.00584796	ARHGEF26
chr12	74932007	74933395	1389	*	6	8.10688e-05	0.909766	0.595415	0.934118	0.0654399	0.027525	ATXN7L3B, RP11-56G10.2
chr16	67199335	67200492	1158	*	8	8.11297e-05	0.696425	0.522193	0.864765	0.0617937	0.0445189	RP11-5A19.5, HSF4
chr5	178594097	178594990	894	*	8	8.11747e-05	0.984316	0.662742	0.991879	-0.11089	-0.0295703	ADAMTS2
chr1	155532420	155533405	986	*	8	8.12057e-05	0.895216	0.585963	0.957033	-0.0313691	-0.000161163	ASH1L-AS1, ASH1L
chr1	37979232	37980592	1361	*	13	8.15185e-05	0.99775	0.672842	0.999233	0.053543	-0.00187114	MEAF6
chr11	62008949	62009585	637	*	3	8.16742e-05	0.496473	0.485205	0.641765	-0.0726276	-0.0517302	RP11-703H8.9
chr19	14550182	14550999	818	*	6	8.18719e-05	0.828267	0.512287	0.840628	0.0894587	0.0553473	PKN1
chr11	746771	748060	1290	*	12	8.20118e-05	0.993378	0.638407	0.995832	-0.038966	0.0014047	TALDO1
chr10	131810494	131813485	2992	*	17	8.209e-05	0.954896	0.58442	0.99419	-0.0755689	-0.0207909	NA
chr5	163780345	163781079	735	*	4	8.20958e-05	0.727926	0.555477	0.825001	-0.0929099	-0.03954	CTC-340A15.2
chr18	13640835	13642414	1580	*	8	8.2386e-05	0.973719	0.584292	0.960531	0.0704376	0.0243797	LDLRAD4
chr1	248084056	248084704	649	*	3	8.24902e-05	0.706442	0.551031	0.771405	-0.106602	-0.0478082	OR2T8
chr2	114600994	114601840	847	*	5	8.29475e-05	0.556686	0.48883	0.736024	-0.0715816	-0.0545899	NA
chr1	94079684	94080370	687	*	6	8.29475e-05	0.850552	0.532906	0.868518	-0.0788564	-0.0447443	BCAR3
chr8	145634287	145635443	1157	*	12	8.29475e-05	0.992469	0.623792	0.995345	-0.0332006	0.00049684	GS1-393G12.14, CPSF1, SLC39A4
chr6	41593339	41594831	1493	*	3	8.30461e-05	0.706741	0.508623	0.719775	0.104943	0.0558874	NA
chr5	169998070	169999009	940	*	3	8.30467e-05	0.353536	0.413749	0.506952	0.0843248	-0.0143777	KCNIP1
chr10	7486755	7487926	1172	*	6	8.32013e-05	0.58789	0.491676	0.771453	-0.0808286	-0.029963	RP5-1031D4.2
chr5	176874324	176875403	1080	*	9	8.33643e-05	0.930458	0.575187	0.956403	0.063595	0.0202135	PRR7, PRR7-AS1
chr17	77037144	77038364	1221	*	5	8.35208e-05	0.527994	0.488382	0.729739	-0.0754916	-0.0519432	C1QTNF1
chr3	50629190	50630065	876	*	3	8.35633e-05	0.867818	0.509053	0.73245	0.0684594	0.045692	NA
chr16	57664961	57665659	699	*	5	8.357e-05	0.676726	0.510126	0.791015	0.0823439	0.0509878	GPR56, RP11-405F3.5
chr6	28414457	28415023	567	*	5	8.36842e-05	0.815566	0.559007	0.869437	-0.0580129	-0.0150097	COX11P1
chr12	69723942	69725444	1503	*	6	8.39944e-05	0.802319	0.551591	0.890385	0.104979	0.0284552	NA
chr10	12456489	12456739	251	*	3	8.40382e-05	0.361264	0.417831	0.514858	-0.087947	-0.0792324	CAMK1D
chr3	195954098	195955460	1363	*	6	8.40782e-05	0.583273	0.510594	0.799802	-0.0807363	-0.0485336	SLC51A, PCYT1A
chr2	136556271	136556590	320	*	3	8.41344e-05	0.502975	0.467449	0.626031	0.108658	0.0720389	LCT
chr8	97504959	97506180	1222	*	13	8.41641e-05	0.989567	0.649711	0.998031	-0.0865426	-0.0120206	SDC2
chr14	77923690	77924721	1032	*	17	8.43912e-05	0.995337	0.623202	0.998748	0.0646002	0.00492013	AHSA1, VIPAS39
chr12	122189621	122190026	406	*	4	8.45055e-05	0.742832	0.518764	0.777235	0.0665025	0.021206	TMEM120B
chr5	34042521	34043509	989	*	7	8.46677e-05	0.844714	0.579272	0.932704	0.077575	-0.0159619	RP11-1084J3.4, C1QTNF3
chr3	127309512	127311169	1658	*	18	8.47741e-05	0.999914	0.667302	0.999913	0.120712	0.0125325	TPRA1
chr22	29587823	29588655	833	*	4	8.48746e-05	0.747738	0.568754	0.840648	0.105447	0.0457107	NA
chr13	24794243	24794725	483	*	3	8.53216e-05	0.57156	0.484611	0.665397	-0.0642078	-0.0418829	RP11-307N16.6, SPATA13
chr4	1496334	1497223	890	*	7	8.53787e-05	0.604495	0.518224	0.834378	-0.0677767	-0.0480125	NA
chr20	56195434	56196660	1227	*	8	8.55142e-05	0.856432	0.556276	0.925798	0.0813481	0.0497385	ZBP1
chr1	159258145	159258712	568	*	3	8.55523e-05	0.598265	0.512372	0.70337	-0.0448566	-0.0396814	NA
chr22	22089368	22090816	1449	*	12	8.55881e-05	0.998339	0.689111	0.999084	-0.0314452	-0.00306609	YPEL1
chr10	4425587	4426599	1013	*	8	8.5759e-05	0.975346	0.574671	0.956061	0.0943518	0.0439547	LINC00703
chr12	57155564	57155969	406	*	3	8.58716e-05	0.383606	0.429965	0.537715	-0.114546	-0.0761581	HSD17B6
chr12	54541104	54541847	744	*	4	8.6007e-05	0.608621	0.481652	0.705532	0.105859	0.0597743	NA
chr6	168840193	168841455	1263	*	4	8.6007e-05	0.870323	0.619454	0.907042	-0.0933645	-0.019361	NA
chr16	84627507	84629008	1502	*	8	8.6007e-05	0.924188	0.556706	0.931383	-0.149174	-0.0512079	RP11-61F12.1, COTL1
chr4	107956556	107958805	2250	*	11	8.61342e-05	0.973107	0.585333	0.981045	-0.0456253	0.00454247	DKK2
chr1	177906207	177907297	1091	*	3	8.63464e-05	0.684151	0.501521	0.707959	-0.0591543	-0.0275891	SEC16B, RP4-798P15.3
chr10	131217836	131218009	174	*	3	8.63926e-05	0.360602	0.417694	0.514364	-0.0877303	-0.0816478	NA
chr5	141348202	141349103	902	*	16	8.63926e-05	0.999983	0.729931	0.999988	0.0385694	-0.0025633	RNF14, PCDH12
chr3	184016624	184017680	1057	*	9	8.65771e-05	0.998039	0.713486	0.998614	-0.043185	-0.00765725	EIF2B5, PSMD2
chr1	4714008	4714991	984	*	9	8.68419e-05	0.867759	0.583148	0.957312	0.0543982	0.0128464	AJAP1
chr3	153942348	153942432	85	*	3	8.69667e-05	0.452833	0.451782	0.591038	0.0809722	0.0720263	ARHGEF26
chr2	242572342	242572944	603	*	6	8.69743e-05	0.92402	0.612329	0.953409	-0.0410648	-0.00174857	THAP4
chr15	69366047	69366984	938	*	9	8.70116e-05	0.999397	0.700757	0.997776	0.0187944	0.00864659	LINC00277
chr8	144441556	144442437	882	*	5	8.73171e-05	0.959796	0.628304	0.944497	-0.0388688	-0.0192049	TOP1MT
chr8	30419935	30421827	1893	*	6	8.73246e-05	0.754119	0.507165	0.809423	-0.0857933	-0.0534754	RBPMS
chr17	38264095	38264650	556	*	3	8.74953e-05	0.467347	0.472328	0.617133	0.0724013	0.0191884	NA
chr9	140061878	140062632	755	*	4	8.75813e-05	0.94169	0.568909	0.857107	-0.0664423	-0.0356556	GRIN1
chr1	180240035	180240663	629	*	3	8.75945e-05	0.550994	0.482206	0.657032	-0.0904947	-0.0587363	LHX4, RP5-1180C10.2
chr20	34042625	34043664	1040	*	13	8.7745e-05	0.998206	0.723538	0.999805	-0.0436396	-0.00677051	CEP250
chr2	46523319	46524148	830	*	5	8.81338e-05	0.784693	0.514523	0.803471	0.0591532	0.0371358	EPAS1
chr14	21944110	21945858	1749	*	20	8.85491e-05	0.998325	0.648726	0.999815	-0.0323703	-0.00136602	TOX4, RAB2B
chr11	2746420	2747204	785	*	3	8.86814e-05	0.389422	0.431285	0.541997	-0.0961815	-0.0708538	KCNQ1
chr7	42237160	42237745	586	*	3	8.87152e-05	0.621582	0.494001	0.687871	-0.0500218	-0.0334578	GLI3
chr2	239924551	239925770	1220	*	6	8.87402e-05	0.794576	0.52577	0.849728	-0.0917538	-0.0480289	NA
chr8	143851241	143851897	657	*	6	8.8771e-05	0.824386	0.5375	0.870828	0.126386	-0.0146939	LYNX1
chr6	168120744	168123805	3062	*	16	8.88813e-05	0.997425	0.640972	0.999289	-0.162007	-0.0186968	NA
chr11	126861491	126862683	1193	*	3	8.90992e-05	0.484781	0.459464	0.61132	-0.0891469	-0.0594306	RP11-688I9.2, KIRREL3
chr2	177016417	177017797	1381	*	12	8.9215e-05	0.886587	0.598947	0.983323	-0.115611	-0.0697026	HOXD3, HOXD4
chr19	57105832	57107283	1452	*	9	8.93529e-05	0.991188	0.658388	0.99313	0.0283088	-0.00154996	ZNF71
chr3	6902271	6903327	1057	*	12	8.93974e-05	0.987756	0.629544	0.995137	0.0776783	0.0162826	GRM7
chr9	3898591	3899055	465	*	4	8.95041e-05	0.401085	0.446645	0.600942	-0.0787491	-0.0703601	GLIS3-AS1, GLIS3
chr5	150161551	150163018	1468	*	3	8.96675e-05	0.651116	0.484806	0.682771	0.0804511	0.0595898	SMIM3, AC010441.1
chr2	120189622	120190604	983	*	6	8.97491e-05	0.862059	0.548085	0.875531	0.0985328	0.0254486	TMEM37
chr3	108321422	108321607	186	*	3	8.97783e-05	0.662451	0.52569	0.733135	0.101847	0.0606364	DZIP3
chr8	11322452	11325356	2905	*	12	8.98584e-05	0.883341	0.55875	0.965586	0.0742357	0.00179402	FAM167A
chr11	70116045	70116457	413	*	4	9.0268e-05	0.928437	0.660842	0.945425	0.0320527	0.00750761	NA
chr3	49235826	49237327	1502	*	12	9.04967e-05	0.9392	0.578247	0.9786	-0.0770884	-0.0232503	CCDC36
chr16	29887661	29889509	1849	*	11	9.06125e-05	0.877555	0.554544	0.955995	0.0764859	0.0348019	SEZ6L2
chr4	1242751	1244504	1754	*	13	9.063e-05	0.983228	0.650208	0.997341	-0.0676788	-0.02902	CTBP1-AS2, CTBP1
chr14	50700116	50700827	712	*	3	9.06632e-05	0.760425	0.495478	0.709314	-0.0749105	-0.0481754	NA
chr6	166795816	166796588	773	*	6	9.06789e-05	0.99641	0.641804	0.978451	0.031774	0.00294847	MPC1
chr12	132859608	132859951	344	*	4	9.07525e-05	0.539546	0.47898	0.689257	0.0957392	0.0601371	GALNT9
chr6	144184358	144185455	1098	*	5	9.09969e-05	0.98338	0.606079	0.943965	-0.0835256	-0.0370041	LTV1
chr3	185270098	185270558	461	*	6	9.10192e-05	0.944389	0.552998	0.893632	0.085044	0.0197204	LIPH
chr17	39684825	39686628	1804	*	6	9.10445e-05	0.678999	0.519627	0.833016	0.0899093	0.021457	NA
chr1	228603645	228605010	1366	*	14	9.10445e-05	0.956323	0.595035	0.991028	0.0538689	-0.00311656	TRIM17
chr16	86102003	86102267	265	*	3	9.11561e-05	0.397476	0.434375	0.548945	-0.037308	-0.0323014	NA
chr1	205011227	205012569	1343	*	11	9.13471e-05	0.898842	0.576488	0.971709	0.0586201	0.0118202	CNTN2
chr14	61201094	61201977	884	*	11	9.13928e-05	0.983435	0.597181	0.986881	-0.0784416	-0.00819636	MNAT1
chr5	125616243	125616982	740	*	3	9.15143e-05	0.714332	0.495487	0.704685	-0.0743154	-0.0347086	NA
chr1	236723079	236723358	280	*	4	9.16223e-05	0.885185	0.622902	0.909547	-0.0754733	-0.0212038	HEATR1
chr4	6940902	6941677	776	*	3	9.16533e-05	0.508242	0.4868	0.647829	0.0962643	0.0630312	TBC1D14
chr8	1312682	1312875	194	*	3	9.17052e-05	0.544238	0.471856	0.643897	-0.100735	-0.0674691	NA
chr13	24471857	24472454	598	*	3	9.17856e-05	0.364424	0.419365	0.517963	-0.0978669	-0.0702169	C1QTNF9B
chr1	163354879	163355411	533	*	3	9.19297e-05	0.669849	0.535147	0.745783	-0.0966914	-0.0135519	NA
chr11	121970285	121973805	3521	*	20	9.19695e-05	0.997616	0.625018	0.999483	-0.0796618	-0.0206417	RP11-166D19.1, MIR125B1
chr4	24801801	24803042	1242	*	4	9.21327e-05	0.824432	0.530362	0.804349	0.0808036	0.0466377	SOD3
chr19	36207131	36207871	741	*	4	9.22311e-05	0.880007	0.64092	0.925737	0.0236857	0.0025132	ZBTB32
chr12	132262872	132263715	844	*	3	9.23047e-05	0.774789	0.507691	0.725823	-0.0462984	-0.00458585	SFSWAP
chr17	79008593	79009346	754	*	13	9.2429e-05	0.972671	0.625742	0.995024	-0.029522	-0.00387165	BAIAP2
chr8	55157292	55157655	364	*	3	9.25686e-05	0.359844	0.417107	0.513432	-0.0886965	-0.0706798	NA
chr2	74691992	74693344	1353	*	13	9.25959e-05	0.994425	0.648497	0.997898	-0.0596674	0.00218438	MOGS
chr10	134553540	134554051	512	*	3	9.26786e-05	0.788214	0.59241	0.833982	0.048402	0.0172841	INPP5A
chr21	35013231	35015074	1844	*	19	9.27442e-05	0.978404	0.63372	0.999175	-0.0383654	-0.00520393	ITSN1, AP000304.12, CRYZL1
chr12	56510054	56512408	2355	*	25	9.29243e-05	0.999969	0.666928	0.999993	-0.0513618	-0.00133017	RPL41, ZC3H10, ESYT1
chr16	84681416	84682005	590	*	10	9.29437e-05	0.892653	0.569207	0.96119	-0.0768285	-0.0167406	NA
chr16	70783744	70785051	1308	*	4	9.29607e-05	0.409057	0.447605	0.605766	-0.06211	-0.0111959	VAC14
chr17	27968791	27969435	645	*	4	9.31204e-05	0.943539	0.662542	0.947716	0.104698	0.0315216	RP11-68I3.2, SSH2
chr4	6955477	6955953	477	*	7	9.33667e-05	0.756595	0.521155	0.860713	-0.0759918	-0.0492995	TBC1D14
chr20	56534892	56535017	126	*	3	9.33903e-05	0.379768	0.42848	0.534332	-0.0770778	-0.062598	NA
chr4	142055319	142055685	367	*	3	9.34516e-05	0.767101	0.496814	0.711504	0.0865161	0.0547863	RNF150
chr13	46744500	46745445	946	*	3	9.34987e-05	0.503329	0.479956	0.638992	0.0883268	0.0355261	LCP1
chr19	56914518	56916205	1688	*	15	9.35088e-05	0.999444	0.60529	0.996535	-0.0824164	-0.0147977	ZNF583
chr21	34099218	34101413	2196	*	18	9.35936e-05	0.999873	0.644543	0.999746	0.0839503	0.00598088	PAXBP1-AS1, SYNJ1
chr6	70506028	70507230	1203	*	11	9.36388e-05	0.991916	0.669374	0.997213	-0.0401866	-0.00165056	LMBRD1
chr6	41039748	41041189	1442	*	20	9.38038e-05	1	0.700996	0.999997	-0.0251843	-0.00292436	NFYA, OARD1
chr10	115932823	115934634	1812	*	16	9.41096e-05	0.999699	0.682877	0.999849	-0.0539885	-0.00576506	C10orf118, MIR2110
chr1	177952602	177953700	1099	*	3	9.42023e-05	0.481073	0.473825	0.624264	-0.0532903	-0.0126061	SEC16B, RP4-798P15.3
chr7	150020961	150021621	661	*	5	9.42478e-05	0.764725	0.529625	0.830531	-0.0827325	-0.0460386	LRRC61
chr16	29188654	29189042	389	*	3	9.43296e-05	0.905624	0.587692	0.836467	0.0979041	0.0443288	RP11-426C22.5
chr17	76794506	76795278	773	*	6	9.45917e-05	0.819183	0.593286	0.921215	-0.0511924	-0.0162026	USP36
chr6	32034322	32035444	1123	*	7	9.48276e-05	0.98808	0.627804	0.977491	0.0980914	0.0201443	TNXB
chr12	131588695	131589455	761	*	6	9.4867e-05	0.664472	0.529371	0.839845	0.0516973	0.00648875	GPR133
chr14	105511982	105512306	325	*	5	9.49123e-05	0.943972	0.635211	0.949186	-0.0255145	-0.00182622	NA
chr1	82264795	82266030	1236	*	9	9.49833e-05	0.871324	0.584827	0.95946	-0.0948882	-0.0189247	LPHN2
chr14	105146996	105147781	786	*	7	9.5246e-05	0.744764	0.520224	0.859065	-0.0709216	0.00993721	RP11-982M15.6
chr11	132933813	132934377	565	*	5	9.54046e-05	0.820404	0.572111	0.885816	0.0330437	0.0123896	OPCML
chr14	101543979	101544420	442	*	8	9.54716e-05	0.974619	0.598089	0.967679	0.0331821	0.0105292	AL132709.1
chr7	33943362	33944213	852	*	5	9.55724e-05	0.894188	0.584058	0.912955	0.0679644	0.0292752	NA
chr7	75442678	75444115	1438	*	12	9.57157e-05	0.900879	0.584608	0.979331	0.0645473	0.0338485	CCL24
chr4	109092312	109093734	1423	*	11	9.57667e-05	0.906193	0.5747	0.96796	0.0478803	0.0256816	LEF1-AS1
chr9	85881935	85882986	1052	*	4	9.58494e-05	0.365269	0.428436	0.563982	-0.0735115	-0.0357708	FRMD3
chr11	71723428	71725340	1913	*	10	9.60092e-05	0.759471	0.551092	0.936286	-0.0764615	-0.0451168	RP11-849H4.4, NUMA1
chr7	75830799	75831678	880	*	12	9.63112e-05	0.992724	0.617307	0.994035	0.0791274	0.00717555	SRRM3
chr6	15066941	15067367	427	*	3	9.64891e-05	0.678863	0.521911	0.731603	0.101212	0.0550633	RP11-146I2.1
chr15	23893742	23895756	2015	*	8	9.64903e-05	0.860678	0.561235	0.926592	-0.0496914	-0.00124948	NA
chr12	91311220	91311789	570	*	4	9.65012e-05	0.620639	0.490314	0.72004	-0.0991351	-0.035185	CCER1
chr4	103421931	103423368	1438	*	11	9.67567e-05	0.982497	0.65346	0.99601	-0.028737	-0.00789785	NFKB1, AF213884.2
chr4	37244172	37245254	1083	*	5	9.67706e-05	0.977508	0.699969	0.982015	0.0620628	0.0100568	NA
chr1	109824440	109826417	1978	*	16	9.68315e-05	0.995902	0.609609	0.997099	-0.0457715	-0.00219247	PSRC1
chr15	40599680	40600493	814	*	6	9.68582e-05	0.544085	0.497741	0.771809	0.0696547	0.0573379	PLCB2
chr19	6534760	6535078	319	*	5	9.72427e-05	0.455893	0.470705	0.683584	-0.068908	-0.0575633	TNFSF9
chr1	221661274	221661683	410	*	3	9.74171e-05	0.440895	0.458536	0.59221	-0.0846238	-0.0593233	NA
chr15	100104601	100106179	1579	*	9	9.7593e-05	0.963845	0.616758	0.980228	0.0644896	0.0107947	MEF2A
chr16	2501226	2502163	938	*	4	9.76487e-05	0.754395	0.58847	0.86102	0.0374333	0.0206451	CCNF
chr19	49837211	49838777	1567	*	7	9.77014e-05	0.519611	0.495243	0.78612	0.0857143	0.0607241	CD37, CTC-301O7.4
chr20	49410810	49411421	612	*	10	9.77156e-05	0.98756	0.609443	0.986471	0.0546911	0.0148516	NA
chr9	104069281	104070044	764	*	3	9.77749e-05	0.366876	0.421169	0.520887	-0.0896188	0.014687	LPPR1
chr14	88462554	88463304	751	*	4	9.7814e-05	0.71525	0.494109	0.735585	0.0893742	0.0584329	RNU6-835P
chr14	62164033	62164753	721	*	6	9.78174e-05	0.91878	0.532092	0.850335	0.12984	0.0646817	HIF1A
chr10	105155729	105156690	962	*	21	9.78174e-05	0.999986	0.688944	0.999992	-0.0273979	-0.000132626	PDCD11, USMG5
chr6	153280671	153280770	100	*	3	9.7872e-05	0.523465	0.492782	0.65949	-0.0444668	-0.0120326	RP1-101K10.4
chr5	173293229	173294009	781	*	4	9.78899e-05	0.579504	0.486079	0.707382	0.120054	0.0722305	NA
chr16	84725230	84726252	1023	*	3	9.79868e-05	0.786849	0.492786	0.707892	0.0880042	0.049972	NA
chr10	75633792	75634848	1057	*	6	9.80087e-05	0.971878	0.665828	0.977142	0.0360958	0.00613935	CAMK2G
chr7	39044924	39045789	866	*	3	9.80797e-05	0.785719	0.591402	0.83243	-0.0994637	-0.0440756	POU6F2, POU6F2-AS2
chr3	47029143	47029475	333	*	4	9.81129e-05	0.428741	0.452667	0.619868	0.0691778	0.0640759	NBEAL2
chr1	156023859	156025108	1250	*	13	9.81155e-05	0.999953	0.697302	0.999769	-0.0717582	-0.00663559	LAMTOR2
chr16	72041376	72042985	1610	*	14	9.8131e-05	0.99563	0.628044	0.997492	0.0862173	0.0123884	DHODH
chr16	55359588	55360333	746	*	5	9.81898e-05	0.716756	0.526427	0.817694	-0.0657405	-0.0334653	IRX6, RP11-26L20.3
chr16	30485296	30485966	671	*	7	9.8378e-05	0.798077	0.565263	0.913086	-0.0951524	-0.0416785	ITGAL
chr11	64163330	64164039	710	*	5	9.85225e-05	0.954832	0.52916	0.849167	0.0695334	0.0426157	NA
chr9	128651435	128651942	508	*	4	9.85508e-05	0.755607	0.547347	0.818368	0.0431798	0.0217006	PBX3
chr3	118959179	118960464	1286	*	13	9.86538e-05	0.99647	0.666371	0.998966	-0.0292807	0.00136111	B4GALT4-AS1, B4GALT4
chr9	139795523	139796368	846	*	5	9.87242e-05	0.684237	0.523949	0.807367	0.0811166	0.00922027	TRAF2
chr7	2933260	2934173	914	*	3	9.88001e-05	0.555831	0.510197	0.688809	0.0916581	0.054928	NA
chr5	37211096	37212448	1353	*	3	9.88174e-05	0.580155	0.521493	0.708593	-0.0751048	-0.0345848	OFD1P17, C5orf42
chr18	51612914	51613606	693	*	3	9.88439e-05	0.540962	0.487174	0.659338	0.0982156	0.0574954	AC090666.1
chr19	825035	825052	18	*	3	9.8869e-05	0.363701	0.419806	0.517902	0.0789908	0.067995	NA
chr7	116654256	116654903	648	*	4	9.8899e-05	0.44777	0.4587	0.634383	0.0384805	0.0335938	ST7, ST7-OT4
chr1	87244652	87245071	420	*	3	9.8971e-05	0.481832	0.459161	0.609908	-0.0871936	-0.0606911	NA
chr1	8020732	8022656	1925	*	17	9.91048e-05	0.999833	0.688111	0.999942	-0.0908282	-0.0107806	PARK7
chr7	26437681	26438411	731	*	7	9.91841e-05	0.925352	0.606122	0.957778	0.0509982	0.00250406	AC004540.5
chr6	2510144	2510637	494	*	6	9.9248e-05	0.660283	0.521361	0.826723	0.0739834	0.0375999	NA
chr5	166802258	166802870	613	*	4	9.9445e-05	0.669236	0.485964	0.71996	-0.0736209	-0.0420396	TENM2
chr15	89673175	89673574	400	*	3	9.9569e-05	0.59717	0.519681	0.711321	0.105154	0.0593823	ABHD2
chr1	155050706	155052192	1487	*	9	9.96944e-05	0.975426	0.628018	0.984528	-0.0748613	-0.0214873	EFNA3, EFNA3
chr18	60903834	60904418	585	*	4	9.9712e-05	0.412203	0.449574	0.60921	0.123527	0.0726347	BCL2
chr2	220305576	220307207	1632	*	9	9.97951e-05	0.985386	0.62468	0.986387	-0.051142	-0.00994786	SPEG
chr11	67236227	67237618	1392	*	16	9.98246e-05	0.998404	0.648139	0.999384	-0.0377623	-0.00343259	TMEM134
chr17	73400451	73402572	2122	*	18	0.000100237	0.999792	0.677824	0.99994	0.0294177	0.00163705	MIR3678, GRB2
chr15	80954695	80955884	1190	*	3	0.000100706	0.350566	0.411525	0.503369	0.114674	0.0499125	NA
chr1	62317090	62318582	1493	*	5	0.000100868	0.86168	0.537749	0.855365	0.102023	0.0487223	INADL, RNU6-1177P
chr2	106054990	106055733	744	*	9	0.000100875	0.831463	0.564323	0.943059	-0.0741281	-0.0402546	NA
chr15	42263914	42265079	1166	*	9	0.000101162	0.992692	0.626172	0.990238	0.016382	0.00544147	CTD-2382E5.1, EHD4
chr17	54857549	54858161	613	*	5	0.000101247	0.958757	0.637349	0.953341	0.0908169	0.028309	NA
chr11	10715175	10716592	1418	*	16	0.000101257	0.984196	0.617262	0.996979	-0.0743574	-0.0335122	MRVI1
chr15	72408573	72411069	2497	*	23	0.000101345	0.999961	0.678756	0.999992	-0.100063	-0.00563017	SENP8, MYO9A
chr13	41301926	41302238	313	*	4	0.000101378	0.988019	0.697073	0.972167	0.0284227	0.00806285	MIR320D1
chr13	24850677	24851122	446	*	3	0.000101603	0.38807	0.430591	0.54067	0.0783993	0.0646017	RP11-307N16.6, SPATA13
chr7	100025489	100028402	2914	*	24	0.000101613	0.999999	0.671253	0.999994	-0.0538445	-0.0024641	MEPCE, ZCWPW1
chr5	53605192	53606491	1300	*	10	0.000101658	0.984879	0.645839	0.993436	-0.0342653	-0.0041272	ARL15
chr7	73096573	73098262	1690	*	18	0.00010171	0.999815	0.693591	0.999958	-0.0452948	-0.0040522	WBSCR22, DNAJC30
chr12	53834955	53836318	1364	*	16	0.00010177	0.996769	0.661504	0.99941	-0.0501541	0.00183291	PRR13, PCBP2, RP11-793H13.8
chr2	54949722	54951670	1949	*	11	0.000101879	0.979665	0.64757	0.995305	-0.0970944	-0.00246337	EML6
chr5	124070989	124072395	1407	*	8	0.000101951	0.900141	0.572388	0.948553	0.0850553	0.0389141	ZNF608
chr17	28687067	28687290	224	*	3	0.000102014	0.534064	0.487135	0.657097	0.129205	0.0608232	NA
chr20	34025927	34027000	1074	*	6	0.000102081	0.848134	0.545326	0.875804	-0.0690454	-0.0440297	GDF5
chr10	7452950	7454759	1810	*	12	0.000102117	0.993519	0.607703	0.988517	0.0749567	0.0147461	SFMBT2
chr22	46449430	46451518	2089	*	18	0.000102134	0.972192	0.59081	0.996139	-0.0892899	0.000494307	RP6-109B7.5, RP6-109B7.3, FLJ27365, C22orf26
chr16	52686205	52686868	664	*	3	0.000102187	0.70583	0.5187	0.731937	-0.0860938	-0.0395529	NA
chr1	20693333	20693892	560	*	3	0.000102397	0.710124	0.518554	0.732361	-0.0329907	-0.0218704	LINC01141
chr4	185733828	185734598	771	*	6	0.000102564	0.875299	0.587294	0.923739	0.123085	0.0144475	ACSL1
chr1	171622780	171623695	916	*	3	0.00010272	0.351367	0.412614	0.504727	-0.0792742	-0.0638548	NA
chr8	133893232	133894086	855	*	3	0.00010272	0.584744	0.514403	0.702025	0.10061	0.04439	TG
chr11	10481217	10482612	1396	*	6	0.00010286	0.505188	0.464562	0.714105	0.094381	0.0805302	AMPD3
chr10	133857474	133857863	390	*	3	0.000102891	0.606665	0.481757	0.670654	0.0706434	0.0480122	NA
chr7	119913368	119914578	1211	*	5	0.000102919	0.663963	0.520795	0.804829	-0.0648525	0.00464743	KCND2
chr1	210410076	210411176	1101	*	6	0.000102928	0.784766	0.524208	0.853078	-0.0728269	-0.0282977	SERTAD4
chr11	36474744	36477229	2486	*	8	0.000102967	0.614474	0.513808	0.850832	-0.0907577	-0.00923716	PRR5L
chr7	140582518	140583837	1320	*	3	0.000103107	0.667685	0.486228	0.687145	0.136573	0.0222651	BRAF
chr6	159238935	159241461	2527	*	19	0.000103177	0.986895	0.616408	0.99879	0.0763881	0.00668057	EZR-AS1, EZR
chr12	5850938	5851581	644	*	3	0.000103215	0.692632	0.546677	0.76378	0.089742	0.0203249	ANO2
chr12	53573400	53575144	1745	*	15	0.000103346	0.997923	0.645604	0.998643	-0.0482118	-0.00326148	ZNF740, CSAD
chr5	170877540	170878209	670	*	5	0.000103369	0.434364	0.466033	0.66924	0.118265	0.0607311	FGF18
chr11	60551665	60552841	1177	*	6	0.000103407	0.759165	0.55102	0.874328	-0.0683644	-0.0264655	MS4A10
chr6	150243903	150245472	1570	*	13	0.000103512	0.958869	0.603529	0.991528	0.0576162	0.00756941	RAET1G
chr14	54430182	54430831	650	*	5	0.000103563	0.63177	0.503319	0.771549	0.0763599	0.0348681	NA
chr17	78991965	78992499	535	*	6	0.00010359	0.735364	0.533104	0.851697	0.0488273	0.0318415	CTD-2561B21.11
chr1	182360683	182362230	1548	*	15	0.000103744	0.99979	0.70284	0.999891	0.0501892	0.00422868	GLUL
chr10	118547556	118547891	336	*	5	0.000103803	0.698207	0.522551	0.81085	0.0471253	0.0150717	NA
chr7	106371890	106373036	1147	*	3	0.000103907	0.408453	0.438684	0.558378	0.0824241	0.0642245	CTB-111H14.1
chr6	119077552	119078176	625	*	3	0.000104021	0.838618	0.570791	0.811154	-0.0796132	-0.037855	NA
chr17	43339040	43340243	1204	*	9	0.00010414	0.901982	0.588963	0.966648	-0.0750395	-0.0231985	MAP3K14-AS1, SPATA32
chr22	46858421	46858819	399	*	3	0.000104178	0.685533	0.490088	0.6944	-0.0816519	-0.054564	CELSR1
chr6	13573275	13574897	1623	*	12	0.000104469	0.999456	0.661349	0.998173	0.0294992	0.00371505	SIRT5
chr1	218517778	218519232	1455	*	13	0.000104559	0.970595	0.613518	0.993263	0.0373635	0.012091	RP11-224O19.2
chr8	67414545	67415435	891	*	3	0.000104574	0.639304	0.508688	0.708569	-0.104119	-0.0557742	C8orf46
chr16	1449164	1449921	758	*	6	0.0001046	0.828227	0.551359	0.875176	-0.0350644	-0.0139066	UNKL
chr15	88798331	88801474	3144	*	22	0.000104733	0.99945	0.628743	0.999785	0.110366	0.0140468	NTRK3-AS1, NTRK3
chr8	37755160	37755555	396	*	3	0.000104764	0.505427	0.473192	0.632801	-0.0980838	-0.0690038	RAB11FIP1
chr12	124875481	124876650	1170	*	5	0.000104839	0.388232	0.44808	0.627767	0.0963599	0.0690202	NCOR2
chr7	150705358	150707313	1956	*	7	0.000105078	0.655209	0.510243	0.83039	-0.0699159	-0.0435692	NOS3
chr6	10426099	10427224	1126	*	9	0.000105103	0.979929	0.615258	0.983907	0.064329	0.015062	RP1-290I10.3
chr1	170463730	170464254	525	*	3	0.000105221	0.78037	0.527097	0.750796	0.0931082	0.0496982	RP11-576I22.2
chr18	47017166	47019823	2658	*	22	0.00010533	0.999434	0.646594	0.999913	-0.0535752	-0.0108544	MIR1539, RPL17-C18orf32, RPL17, SNORD58A, SNORD58B
chr8	134368479	134369320	842	*	3	0.000105352	0.468395	0.456582	0.602118	-0.0756399	-0.0244512	NA
chr16	30492903	30492931	29	*	3	0.000105534	0.637223	0.497223	0.694781	0.0918791	0.0598797	ITGAL, RP11-297C4.2
chr1	22676140	22678029	1890	*	5	0.00010596	0.377715	0.439253	0.612964	0.0693537	0.0500433	NA
chr2	20212423	20213850	1428	*	14	0.000105974	0.985235	0.607365	0.993647	0.0649738	0.0140592	MATN3
chr16	12241554	12241816	263	*	3	0.000105979	0.376775	0.426435	0.530925	0.0877194	0.0743308	SNX29
chr10	14598044	14599023	980	*	6	0.000106064	0.873033	0.551831	0.898259	0.0932193	0.0273493	FAM107B
chr9	140175219	140176236	1018	*	3	0.000106216	0.548981	0.486098	0.660641	0.0976411	0.0526058	TOR4A
chr9	37465023	37465712	690	*	6	0.000106217	0.997834	0.72533	0.994226	0.0357744	0.00353609	ZBTB5
chr10	32217547	32219402	1856	*	15	0.000106359	0.964451	0.626843	0.996916	0.0480376	0.00627427	ARHGAP12
chr19	2695245	2695405	161	*	3	0.000106566	0.418146	0.448289	0.571886	0.0890611	0.0660204	GNG7
chr7	25018440	25020722	2283	*	14	0.000106665	0.990534	0.591752	0.992345	-0.06453	-0.0106982	OSBPL3
chr16	11677135	11678785	1651	*	3	0.000106713	0.333219	0.401686	0.484836	-0.11617	0.0151137	LITAF
chr12	47788146	47788705	560	*	3	0.000107008	0.946877	0.605645	0.860975	-0.0969116	-0.0433219	NA
chr4	185189248	185189620	373	*	4	0.00010703	0.499993	0.479351	0.677599	0.0850237	0.0552858	NA
chr9	134723909	134724316	408	*	3	0.000107427	0.628199	0.52769	0.728208	0.0862267	0.0526651	NA
chr3	52931306	52932208	903	*	10	0.000107545	0.997611	0.70333	0.998624	-0.0378005	-0.00519242	TMEM110-MUSTN1, TMEM110
chr16	88820993	88821905	913	*	7	0.000107587	0.991263	0.655072	0.982329	-0.0336343	-0.0039484	PIEZO1
chr2	233852839	233853300	462	*	3	0.000107618	0.352539	0.413444	0.506098	-0.0852286	-0.0770619	NGEF
chr10	134498925	134499752	828	*	8	0.000107669	0.96653	0.583798	0.959555	0.0835615	0.0283033	INPP5A
chr18	21452266	21452895	630	*	8	0.000107838	0.795161	0.542376	0.906036	-0.0671688	-0.0373923	LAMA3
chr17	80943851	80944193	343	*	4	0.000107969	0.425512	0.458127	0.624466	0.0660486	0.0553258	B3GNTL1
chr3	50308602	50309203	602	*	3	0.000108269	0.359427	0.417205	0.513262	-0.105803	-0.0774239	SEMA3B
chr21	46131099	46132365	1267	*	11	0.000108314	0.969488	0.606139	0.986951	0.0516062	0.0210199	TSPEAR
chr7	1499057	1500555	1499	*	12	0.000108502	0.982271	0.615966	0.992416	0.0480286	-0.00228693	AC102953.4, MICALL2
chr11	118753365	118753670	306	*	4	0.000108683	0.819878	0.540472	0.826557	0.104773	0.0497862	NA
chr4	24981695	24982540	846	*	12	0.000108793	0.997103	0.62592	0.995593	0.202298	0.0310498	CCDC149
chr5	10761669	10762626	958	*	5	0.000109111	0.855867	0.58638	0.899085	0.0954227	0.0393712	CTD-2154B17.4
chr10	131631686	131631850	165	*	4	0.000109173	0.562751	0.50363	0.726345	-0.0563651	-0.0436714	NA
chr7	47578204	47580247	2044	*	7	0.000109334	0.732679	0.537501	0.881009	-0.0882963	-0.0202499	TNS3
chr11	9779229	9781826	2598	*	12	0.000109403	0.943418	0.59501	0.984382	0.0716434	0.00464952	SBF2-AS1, RP11-540A21.2
chr19	1174663	1175444	782	*	5	0.000109541	0.960192	0.596986	0.921783	-0.0682405	-0.0305399	NA
chr12	109181397	109181848	452	*	5	0.00010968	0.61888	0.535312	0.808435	0.058267	0.0381058	SSH1
chr4	183164078	183164820	743	*	4	0.000109723	0.608198	0.484281	0.709063	-0.0862473	-0.0523903	TENM3
chr2	242810917	242811962	1046	*	7	0.000109723	0.941117	0.5646	0.931338	-0.0674404	-0.0219168	CXXC11
chr19	39573757	39574712	956	*	6	0.000109796	0.620887	0.524201	0.824201	0.08475	0.0217533	PAPL
chr21	40554907	40556116	1210	*	15	0.000109948	0.995055	0.648322	0.998872	-0.029038	-0.000847091	PSMG1, BRWD1
chr8	144894328	144895370	1043	*	6	0.000110317	0.921655	0.586247	0.928332	0.0485564	-0.0104161	SCRIB, MIR937
chr14	105864312	105865464	1153	*	11	0.000110607	0.988599	0.658328	0.996963	0.0450275	0.000260019	PACS2, TEX22
chr1	2722739	2723217	479	*	5	0.000110728	0.731937	0.524466	0.817216	-0.120277	-0.0498807	NA
chr6	74404879	74406240	1362	*	17	0.000110728	0.988845	0.605815	0.997299	-0.0520449	-0.00234977	CD109, RP11-553A21.3
chr4	141488964	141489114	151	*	3	0.000110868	0.843434	0.593039	0.840048	0.0441655	0.0205119	UCP1
chr5	1111424	1111863	440	*	3	0.000111213	0.897547	0.628309	0.888177	-0.0320591	-0.0136969	SLC12A7
chr13	96084861	96086275	1415	*	15	0.000111322	0.999264	0.640271	0.998913	-0.0753742	-0.0172743	CLDN10
chr17	75385278	75386305	1028	*	4	0.000111671	0.534001	0.482252	0.690657	0.060045	0.0456974	2009-09-01
chr17	5342028	5342732	705	*	12	0.000111674	0.998276	0.726658	0.999756	-0.0183824	-0.00289535	C1QBP
chr17	79297435	79297706	272	*	4	0.000111721	0.440622	0.460842	0.634535	0.092773	0.0621382	TMEM105
chr7	4721531	4722778	1248	*	8	0.000111978	0.979486	0.655976	0.988747	-0.030832	-0.000243391	FOXK1
chr11	125199884	125200198	315	*	3	0.000112129	0.78254	0.587859	0.827634	0.104348	0.0360362	PKNOX2
chr17	29641165	29641473	309	*	3	0.000112293	0.6761	0.547326	0.761498	0.122838	0.0802285	NF1, CTD-2370N5.3
chr21	46829600	46830534	935	*	5	0.000112507	0.420063	0.461912	0.65811	-0.0736415	-0.0560995	COL18A1, COL18A1-AS2
chr3	39850505	39851931	1427	*	13	0.000112667	0.928429	0.579785	0.983847	0.0345043	0.00538891	MYRIP
chr14	50159515	50160307	793	*	11	0.000112722	0.996032	0.682887	0.998395	0.0312485	0.00256392	KLHDC1
chr1	51984744	51986254	1511	*	9	0.000112777	0.999811	0.684568	0.997742	-0.0843715	-0.00911111	RP11-191G24.1, EPS15
chr11	129991544	129992368	825	*	5	0.000112869	0.740946	0.526544	0.820212	0.0757675	0.0468148	APLP2
chr11	32450591	32452187	1597	*	6	0.000112869	0.753583	0.546069	0.873113	-0.0818724	-0.0317038	WT1
chr11	134122771	134123439	669	*	12	0.00011293	0.999548	0.725021	0.999773	-0.0379298	-0.00522355	ACAD8, THYN1
chr20	17511410	17512795	1386	*	12	0.000112939	0.950312	0.584712	0.982921	0.0596308	0.0134109	BFSP1
chr12	10325221	10325732	512	*	5	0.000113229	0.651705	0.534435	0.816491	0.0544989	-0.000521611	TMEM52B
chr2	182545768	182546536	769	*	5	0.000113532	0.990293	0.661073	0.965959	0.0286203	0.0114651	NA
chr19	19515518	19516967	1450	*	6	0.000113759	0.922556	0.536731	0.88204	0.0692405	0.00858646	GATAD2A
chr6	111194645	111196740	2096	*	16	0.000113831	0.999193	0.614385	0.998131	0.100893	0.011549	AMD1
chr7	23749000	23750085	1086	*	15	0.000113856	0.997277	0.673316	0.999529	0.056351	0.00470902	STK31
chr10	17038374	17038941	568	*	3	0.000113867	0.352716	0.413279	0.506076	0.0588047	0.0575978	CUBN
chr6	26501409	26502192	784	*	6	0.00011391	0.898714	0.628385	0.954893	0.0798304	0.0258736	BTN1A1
chr5	150050950	150052683	1734	*	12	0.000113991	0.843552	0.58012	0.973831	0.0584557	0.0239131	MYOZ3, CTC-345K18.2
chr2	159823746	159825303	1558	*	10	0.000114078	0.971723	0.625188	0.989027	0.0703165	-0.00144249	TANC1
chr1	19409678	19411106	1429	*	5	0.000114457	0.88468	0.595336	0.916253	0.0803733	0.0220758	UBR4, AL137127.1
chr8	8820073	8821258	1186	*	5	0.000114462	0.741517	0.540161	0.839251	0.073611	0.0313173	RP11-62H7.2
chr7	44835004	44836151	1148	*	10	0.000114518	0.891379	0.599533	0.97491	-0.032878	-0.0044705	NA
chr8	37657824	37659174	1351	*	4	0.000114534	0.51973	0.480932	0.685423	-0.09307	-0.0609326	GPR124
chr3	63530506	63531089	584	*	3	0.000115031	0.973459	0.65114	0.918924	0.0543188	0.0149941	SYNPR, SYNPR-AS1
chr4	26861983	26863112	1130	*	14	0.000115132	0.985903	0.618105	0.995726	0.0246339	-0.00202044	STIM2, RP11-293A21.1
chr1	151297900	151299912	2013	*	11	0.000115151	0.982549	0.602328	0.986123	-0.0731579	-0.0159571	PI4KB
chr16	86457327	86457719	393	*	3	0.000115328	0.825286	0.526424	0.753115	-0.0894197	-0.0492659	NA
chr3	184971183	184972683	1501	*	11	0.000115472	0.94054	0.60248	0.984174	0.0300681	0.0131382	EHHADH
chr4	111549880	111551139	1260	*	8	0.000115582	0.702795	0.53341	0.889914	-0.0611931	-0.0419664	PITX2
chr12	49740562	49741623	1062	*	13	0.000115722	0.985062	0.624303	0.994803	0.0502045	0.0165128	DNAJC22
chr6	134775465	134776107	643	*	4	0.000115741	0.854227	0.536737	0.816004	-0.0729182	-0.0390543	LINC01010, RP11-557H15.3
chr6	151521252	151522407	1156	*	4	0.000115774	0.617666	0.475626	0.69801	-0.0798122	-0.0285276	RP1-292B18.4
chr13	39358777	39358893	117	*	4	0.000115948	0.520055	0.481218	0.685728	-0.0947427	-0.0711372	FREM2
chr11	118401071	118402540	1470	*	17	0.000116091	0.997745	0.638365	0.999407	0.02554	-2.38652e-06	TTC36, TMEM25, RP11-770J1.3
chr20	44986386	44988023	1638	*	4	0.000116212	0.443273	0.461828	0.636204	0.0959559	0.0677016	SLC35C2
chr15	84115371	84116151	781	*	12	0.000116311	0.986152	0.644097	0.995591	0.0303611	0.0110533	SH3GL3
chr17	67577736	67577958	223	*	3	0.000116322	0.416348	0.442309	0.565557	0.101853	0.0762932	AC003051.1
chr20	11870440	11872206	1767	*	14	0.000116541	0.989495	0.631428	0.997381	0.0886338	0.0269453	BTBD3
chr20	48551982	48553533	1552	*	10	0.000116656	0.990328	0.644878	0.994509	0.0678666	0.0101777	RNF114
chr19	851650	852813	1164	*	6	0.000116696	0.902682	0.550151	0.889717	0.120567	0.058474	ELANE
chr19	47457778	47459180	1403	*	5	0.000116699	0.736933	0.524744	0.812509	0.112195	0.0620983	ARHGAP35
chr1	244008062	244008859	798	*	3	0.000116755	0.780536	0.580725	0.818482	0.0407336	0.0264692	AKT3
chr3	112217973	112219024	1052	*	6	0.000116826	0.894473	0.583128	0.927657	0.0889838	0.0391464	BTLA
chr9	102584061	102584806	746	*	5	0.000116944	0.947573	0.632941	0.950686	0.0191998	0.0019849	NR4A3
chr1	43814169	43815035	867	*	6	0.000117212	0.798141	0.517057	0.827525	-0.0726158	-0.0480148	MPL
chr2	109402797	109403692	896	*	15	0.000117215	0.999671	0.654234	0.999414	-0.0325105	-0.00686463	CCDC138
chr20	3220565	3220929	365	*	4	0.000117539	0.683647	0.536784	0.791481	0.0664085	0.0293495	NA
chr20	50112307	50114754	2448	*	8	0.000117539	0.835449	0.552697	0.927937	0.0935899	0.0485624	NFATC2
chr3	76014352	76014617	266	*	3	0.000117585	0.479004	0.469016	0.61865	-0.145456	-0.086731	ROBO2
chr17	56413890	56414613	724	*	3	0.000117706	0.360095	0.416585	0.513151	0.057089	0.0550937	BZRAP1-AS1
chr6	43027482	43029119	1638	*	13	0.000117801	0.994162	0.642597	0.997795	-0.095188	-0.0186565	KLC4, MRPL2
chr16	2318026	2318988	963	*	13	0.000117882	0.998758	0.699389	0.999639	0.0213751	0.00275218	MIR940, RNPS1
chr6	32019178	32019966	789	*	6	0.000117949	0.787856	0.549254	0.878733	0.0826171	0.0121072	TNXB
chr1	35524813	35525383	571	*	3	0.000117977	0.593001	0.482519	0.668404	0.0958045	0.054828	RP11-248I9.2
chr2	127534476	127535185	710	*	4	0.000117979	0.955678	0.669191	0.953156	-0.0525588	-0.00967301	NA
chr22	38597914	38599166	1253	*	11	0.000117984	0.989463	0.631003	0.992646	-0.0351134	-0.0122557	MAFF, PLA2G6
chr19	54982172	54982896	725	*	4	0.000118283	0.524681	0.488436	0.696379	0.0666219	0.0425536	CDC42EP5
chr16	13444458	13445724	1267	*	4	0.000118486	0.708058	0.522086	0.782563	-0.0927956	-0.0335822	U91319.1
chr2	55746015	55746998	984	*	13	0.000118493	0.995905	0.663885	0.998843	-0.0487656	0.000678847	CCDC104
chr3	152214803	152215571	769	*	3	0.000118494	0.598983	0.526692	0.719706	-0.101236	-0.0342309	NA
chr1	14925856	14926521	666	*	4	0.000118542	0.709039	0.534967	0.792989	0.108942	0.0433617	KAZN
chr17	79868964	79869463	500	*	14	0.000118604	0.996295	0.677799	0.999492	-0.0303762	-0.00105679	PCYT2
chr11	17192126	17193765	1640	*	6	0.000118982	0.809478	0.560693	0.897145	-0.0991148	-0.00760431	PIK3C2A
chr6	50060598	50061398	801	*	6	0.000119221	0.982774	0.707858	0.990124	-0.134405	-0.0271336	NA
chr1	16199803	16200541	739	*	3	0.000119239	0.587023	0.524315	0.713714	0.121446	0.0552363	SPEN
chr8	11724777	11727207	2431	*	13	0.000119349	0.963216	0.589374	0.988707	0.0763148	-0.000798139	CTSB
chr3	117604167	117604411	245	*	4	0.0001196	0.478447	0.472405	0.662986	0.0852327	0.0630506	LSAMP, RP11-384F7.2
chr16	12071430	12073297	1868	*	8	0.000119605	0.938952	0.598436	0.966698	0.12224	-0.00562711	SNX29, RP11-166B2.7
chr1	156646293	156647602	1310	*	8	0.000119721	0.995021	0.677083	0.994594	0.0648362	0.0197607	NES
chr6	6885899	6886806	908	*	3	0.000119947	0.506231	0.469605	0.62939	0.0934252	0.0755024	NA
chr12	132886849	132887349	501	*	4	0.000120208	0.848797	0.53247	0.801561	-0.0755862	-0.0416597	GALNT9
chr5	57754103	57756980	2878	*	22	0.00012021	0.99915	0.638178	0.999846	-0.0970554	-0.010615	PLK2
chr8	28272953	28273929	977	*	3	0.000120236	0.438596	0.457829	0.590486	-0.084891	-0.0644119	FBXO16, RP11-181B11.1
chr19	1395229	1396658	1430	*	6	0.000120262	0.867145	0.576435	0.917023	0.0804669	-0.000979677	NDUFS7, AC005329.7
chr19	35786580	35787193	614	*	7	0.000120545	0.564723	0.514181	0.820024	0.0881261	0.0526776	MAG
chr21	38352880	38353318	439	*	6	0.000121132	0.76104	0.577879	0.902214	0.0645716	0.0252257	HLCS
chr4	122617307	122618955	1649	*	13	0.000121134	0.998749	0.684629	0.999481	-0.0335794	-0.000728899	ANXA5
chr4	41539955	41540229	275	*	3	0.000121407	0.558737	0.482757	0.659855	0.0685085	0.0399219	LIMCH1
chr15	25929201	25930203	1003	*	4	0.000121643	0.565541	0.510243	0.733658	-0.0828019	-0.0495058	ATP10A
chr2	24299176	24300242	1067	*	12	0.000122109	0.96476	0.595747	0.986924	0.0837549	0.00641139	FAM228B, SF3B14
chr19	50037018	50037880	863	*	6	0.000122289	0.497369	0.490847	0.749708	0.0566837	-0.0256323	RCN3
chr12	69139390	69140587	1198	*	13	0.000122918	0.986342	0.626737	0.995948	0.0571435	0.00540902	SLC35E3
chr10	21812991	21814638	1648	*	9	0.000122973	0.910106	0.596629	0.97115	-0.0600693	0.00704206	SKIDA1
chr13	112837467	112838611	1145	*	9	0.000123001	0.934489	0.585932	0.966197	0.062932	0.00518827	NA
chr19	51505001	51506273	1273	*	5	0.000123053	0.700331	0.560241	0.852239	-0.0903253	-0.0314842	CTB-147C22.9, KLK8, KLK9, KLK9
chr16	79027744	79028206	463	*	3	0.00012335	0.912669	0.628479	0.889143	0.110381	0.0319224	WWOX
chr17	16472123	16473468	1346	*	12	0.000123447	0.998443	0.723433	0.999738	-0.0396221	-0.00231147	ZNF287
chr10	97415476	97417411	1936	*	12	0.000123474	0.998805	0.678462	0.99922	-0.0366288	-0.000853951	ALDH18A1
chr4	8429229	8430440	1212	*	7	0.000123708	0.998627	0.76001	0.998837	0.0702892	0.00762139	ACOX3
chr10	118304534	118305779	1246	*	6	0.000123954	0.725753	0.555262	0.879723	-0.0848413	-0.0359632	PNLIP
chr17	43065055	43065876	822	*	4	0.000123954	0.418509	0.452372	0.615408	0.100504	0.0602351	NA
chr2	10567273	10567843	571	*	5	0.000124483	0.657688	0.512223	0.791646	-0.0693917	-0.0425048	HPCAL1
chr1	3142925	3144710	1786	*	9	0.000124595	0.777633	0.543122	0.920953	-0.0845968	-0.016883	PRDM16
chr6	34759018	34759645	628	*	10	0.000124603	0.97858	0.673502	0.995789	0.0290473	-0.000143585	NA
chr17	75877127	75879195	2069	*	8	0.000124614	0.987271	0.600823	0.973097	0.0775744	0.0312854	FLJ45079
chr2	70780384	70782177	1794	*	18	0.000124703	0.996511	0.671954	0.999813	0.0327998	0.00368989	TGFA
chr1	46921287	46921844	558	*	5	0.000124729	0.953613	0.643865	0.954673	-0.04311	-0.0165814	LINC00505
chr6	122906296	122907893	1598	*	5	0.000124783	0.763187	0.575351	0.87898	0.056269	-0.0111275	PKIB
chr5	64372215	64372620	406	*	3	0.000124863	0.916882	0.631991	0.893714	-0.10121	-0.030459	NA
chr15	77480093	77481069	977	*	3	0.000125147	0.506349	0.465027	0.624709	0.0991966	0.0764143	PEAK1
chr2	219989959	219990589	631	*	3	0.000125159	0.375524	0.426312	0.530106	-0.0724102	-0.0614471	NHEJ1, SLC23A3
chr12	97884975	97885353	379	*	3	0.000125207	0.829258	0.592857	0.838683	-0.14042	-0.0555455	RMST
chr11	4927376	4927915	540	*	3	0.000125213	0.58356	0.511946	0.698959	-0.0849883	-0.0285137	MMP26
chr1	205905076	205905209	134	*	5	0.000125336	0.500886	0.483116	0.714861	-0.0841643	-0.0547092	SLC26A9
chr3	156391394	156392830	1437	*	22	0.000125442	0.999998	0.706011	0.999998	-0.0244808	-0.00315184	TIPARP, TIPARP-AS1
chr11	59385576	59387768	2193	*	5	0.000125598	0.945201	0.579742	0.902953	0.0974983	0.00360042	AP000442.1
chr2	16804409	16805111	703	*	5	0.000125775	0.710545	0.505567	0.784909	0.116274	0.0674089	FAM49A
chr10	69644348	69645177	830	*	10	0.000125931	0.999585	0.760276	0.999823	0.0297846	0.00493647	SIRT1
chr10	62332573	62334065	1493	*	8	0.000127006	0.810872	0.549158	0.911512	-0.0521468	-0.0039472	ANK3
chr10	128973591	128975656	2066	*	8	0.000127225	0.890796	0.609272	0.96567	-0.0974319	-0.0144829	DOCK1, FAM196A
chr12	122711476	122712381	906	*	11	0.000127542	0.900708	0.580125	0.972835	-0.0498539	-0.0314468	DIABLO, RP11-512M8.5
chr15	57797496	57797614	119	*	3	0.000127573	0.423324	0.444098	0.570551	-0.0739894	-0.0315046	CGNL1
chr17	42297441	42299139	1699	*	10	0.000127671	0.874663	0.577677	0.964608	-0.0563911	-0.0164815	RP5-882C2.2, UBTF
chr8	110656982	110658013	1032	*	8	0.000127675	0.962134	0.579854	0.95541	0.0416228	0.00128405	RP11-422N16.3, SYBU
chr6	33871422	33874211	2790	*	11	0.000127856	0.909567	0.572058	0.972035	0.0938813	0.0265119	RP3-468B3.2
chr10	112620559	112620732	174	*	3	0.000127977	0.921442	0.631967	0.893877	0.1042	0.041542	NA
chr20	52551344	52552419	1076	*	3	0.000127979	0.374171	0.425447	0.528629	0.0655405	0.0635854	NA
chr18	30350221	30351983	1763	*	8	0.000128314	0.983772	0.593406	0.966986	0.0360839	0.0127892	AC012123.1, KLHL14
chr16	73057684	73058311	628	*	3	0.000128524	0.965115	0.64142	0.906913	0.0974253	0.029554	ZFHX3
chr9	37938667	37939159	493	*	3	0.0001289	0.374811	0.42512	0.528701	-0.0740551	-0.0646143	RP11-613M10.9, SHB
chr10	135075002	135075522	521	*	4	0.000129098	0.965365	0.650706	0.938927	-0.0864111	-0.0137067	NA
chr19	7852051	7854021	1971	*	11	0.000129802	0.922365	0.612355	0.984432	0.0537857	0.024952	CLEC4GP1
chr19	35772657	35773718	1062	*	9	0.000129884	0.627016	0.533772	0.888073	0.0831215	0.049859	HAMP
chr6	1594827	1596254	1428	*	7	0.00012991	0.966352	0.592044	0.947803	-0.0602733	-0.0224127	NA
chr6	30227104	30228431	1328	*	29	0.000130004	0.999999	0.699618	1	0.0507443	0.0108065	HLA-L, HCG17
chr4	182568172	182569038	867	*	5	0.000130166	0.696521	0.530497	0.822756	-0.0853631	-0.0394457	NA
chr4	22714863	22715769	907	*	3	0.00013066	0.909884	0.6095	0.864919	-0.068195	-0.0324199	GBA3
chr1	231472680	231474535	1856	*	23	0.000130667	0.999983	0.677871	0.999989	-0.0177516	-0.00152122	SPRTN, EXOC8
chr10	51572113	51572718	606	*	10	0.000130736	0.999755	0.712586	0.999176	0.0476502	0.0121587	NCOA4
chr6	170151289	170152585	1297	*	15	0.000131111	0.988148	0.635201	0.998106	-0.0368005	-0.00642136	ERMARD, TCTE3
chr3	69590246	69591012	767	*	4	0.000131485	0.875997	0.558394	0.856026	0.0647418	0.0265286	FRMD4B
chr10	29095261	29095760	500	*	3	0.00013185	0.658267	0.496761	0.698107	-0.104156	-0.0546797	RP11-478H13.3, RP11-478H13.4
chr2	240509066	240510488	1423	*	3	0.000132029	0.537705	0.503174	0.675344	0.11296	0.0426716	NA
chr15	45473810	45475008	1199	*	4	0.000132097	0.584777	0.510362	0.741369	0.0985631	0.0586871	RP11-519G16.2, SHF
chr15	47475573	47477004	1432	*	10	0.000132219	0.977943	0.641164	0.992052	0.0619287	0.0233945	SEMA6D
chr14	67981515	67982806	1292	*	12	0.00013229	0.999996	0.760451	0.999974	-0.0360159	-0.00198184	TMEM229B
chr10	79397287	79399007	1721	*	17	0.000132386	0.994358	0.627184	0.998415	-0.0667075	0.0124272	KCNMA1
chr20	43590026	43590115	90	*	3	0.000132437	0.395316	0.437468	0.55048	-0.0772868	-0.0620534	NA
chr1	2205213	2205902	690	*	6	0.000132523	0.607914	0.521195	0.818558	-0.0763443	-0.0446137	SKI
chr2	224903977	224904837	861	*	6	0.000132603	0.681933	0.507628	0.803904	0.0584779	0.0373717	SERPINE2
chr12	4384879	4386203	1325	*	10	0.000132679	0.985688	0.651714	0.994237	-0.079754	-0.0227441	CCND2, CCND2-AS1
chr17	40713653	40714406	754	*	11	0.000132909	0.948861	0.597718	0.985323	-0.053668	-0.0159636	RP11-400F19.8, COASY
chr22	42195968	42197038	1071	*	13	0.000132909	0.990301	0.618598	0.995687	0.0408956	0.000173752	CCDC134
chr17	74024269	74025861	1593	*	6	0.000132973	0.864757	0.513647	0.840798	0.0725814	0.0352161	NA
chr7	66007707	66008142	436	*	3	0.000133016	0.360902	0.418397	0.515098	-0.0698889	-0.0637765	GS1-124K5.10
chr8	110985853	110987161	1309	*	12	0.00013302	0.975633	0.612171	0.991597	0.0857003	0.0103794	RP11-696P8.2, KCNV1
chr1	165413323	165415170	1848	*	16	0.000133034	0.969469	0.597642	0.994393	0.0420679	0.011035	RXRG
chr2	236888251	236888769	519	*	4	0.00013307	0.940075	0.627202	0.91735	-0.0325657	-0.0111916	AGAP1
chr12	12764255	12765398	1144	*	16	0.000133124	0.999528	0.652342	0.999534	-0.0506112	-0.0103837	CREBL2
chr5	169010267	169011174	908	*	14	0.000133133	0.990135	0.614342	0.995915	-0.0352617	-0.00209577	SPDL1
chr8	1272959	1273856	898	*	6	0.000133625	0.79316	0.54942	0.881433	0.0932657	0.0385549	NA
chr1	16057163	16058504	1342	*	5	0.000133694	0.911211	0.622258	0.935636	-0.0771732	-0.024032	PLEKHM2, RP11-288I21.1
chr17	48911983	48912952	970	*	17	0.000133866	0.960157	0.611075	0.996661	-0.0654683	-0.0288386	WFIKKN2
chr15	41851964	41853346	1383	*	6	0.000134192	0.846552	0.575369	0.911587	-0.0701595	-0.0237599	TYRO3
chr12	121714889	121715406	518	*	3	0.000134215	0.417243	0.448199	0.571358	0.0802569	0.0704274	CAMKK2
chr18	9215747	9216718	972	*	4	0.000134752	0.678732	0.544657	0.802566	0.124168	0.0553903	RP11-21J18.1, ANKRD12
chr12	94673919	94674551	633	*	4	0.000134993	0.924752	0.626611	0.919208	0.0587715	0.00896225	PLXNC1, RP11-1105G2.3
chr12	125002474	125003786	1313	*	9	0.000135182	0.764137	0.556428	0.930254	-0.0632696	-0.00566122	NCOR2
chr2	40698641	40699327	687	*	3	0.000135781	0.747715	0.509771	0.725988	0.105215	0.0617998	SLC8A1
chr8	9182252	9182519	268	*	3	0.000136037	0.607381	0.523457	0.718261	0.0953843	0.054627	RP11-115J16.1
chr2	225265564	225266960	1397	*	12	0.000136047	0.991285	0.63606	0.996341	0.0778938	0.0272134	FAM124B
chr16	30959315	30960864	1550	*	15	0.000136272	0.999258	0.644473	0.999244	-0.0707471	-0.0109768	FBXL19, AC135048.13, ORAI3
chr6	71376554	71378252	1699	*	21	0.00013647	0.999907	0.644979	0.999886	-0.0584218	0.00577987	SMAP1
chr16	68071675	68072256	582	*	3	0.000136771	0.925953	0.634203	0.89684	0.126159	0.0430337	DUS2
chr11	65244610	65245129	520	*	6	0.000137265	0.956646	0.63898	0.964124	0.0207295	0.00358521	NA
chr16	85970286	85970529	244	*	3	0.000137565	0.694083	0.491711	0.697531	0.0876129	0.054507	NA
chr7	33842788	33843391	604	*	4	0.00013789	0.881328	0.621668	0.909965	-0.0859009	-0.0381017	NA
chr13	42613444	42614753	1310	*	12	0.00013799	0.970639	0.593025	0.986933	0.0690448	0.00983168	DGKH
chr1	154599652	154600788	1137	*	11	0.000138062	0.999729	0.692662	0.999409	0.0511222	0.00852321	ADAR
chr2	192015279	192016481	1203	*	14	0.000138417	0.995673	0.618393	0.996222	0.0442182	0.012741	STAT4
chr1	15550792	15551055	264	*	3	0.000138439	0.355796	0.415405	0.509634	0.0868681	0.0825466	NA
chr17	79961522	79963691	2170	*	8	0.000138439	0.770679	0.521128	0.877954	-0.0854567	-0.0290465	ASPSCR1
chr11	9112471	9113559	1089	*	13	0.000138444	0.99388	0.663281	0.998593	-0.0272372	0.0051016	SCUBE2
chr12	121476549	121477219	671	*	7	0.000138489	0.976984	0.560504	0.93161	0.0517118	0.0218957	OASL
chr2	9695142	9696659	1518	*	12	0.000138489	0.999993	0.747808	0.999965	-0.0259541	-0.00403655	RP11-214N9.1, ADAM17
chr3	188149132	188150137	1006	*	3	0.000138574	0.626274	0.507411	0.704347	0.103737	0.0198872	LPP
chr2	209333784	209334559	776	*	3	0.000138583	0.639521	0.48854	0.685089	0.07133	0.0378598	PTH2R
chr4	6910926	6911940	1015	*	9	0.000138646	0.99974	0.672311	0.997118	-0.0243179	0.000669991	TBC1D14
chr20	61885249	61886598	1350	*	14	0.000139022	0.991615	0.625921	0.996687	0.0381257	0.012022	NKAIN4
chr15	58782685	58782981	297	*	3	0.000139124	0.658993	0.50381	0.706577	-0.0941717	-0.0606158	LIPC, ALDH1A2, RP11-355N15.1
chr12	109084984	109085972	989	*	4	0.000139312	0.430847	0.453919	0.622467	0.0771589	0.0440637	CORO1C
chr6	40243983	40244606	624	*	4	0.00013935	0.636502	0.50729	0.745431	-0.0883404	-0.0469861	NA
chr12	109203581	109203758	178	*	5	0.000139594	0.764065	0.555988	0.861827	-0.0556498	-0.0284066	SSH1
chr21	30364895	30366036	1142	*	12	0.000140349	0.999924	0.751724	0.999952	0.0702672	-0.000313597	LTN1
chr3	194392839	194393818	980	*	11	0.000140377	0.919679	0.596961	0.981305	-0.0541972	-0.0150312	LSG1
chr1	205325788	205326851	1064	*	11	0.000140388	0.881005	0.57672	0.969942	-0.0630695	-0.0268675	KLHDC8A
chr1	12213045	12213514	470	*	3	0.000140419	0.467325	0.455023	0.600157	0.103691	0.068792	NA
chr21	27529710	27530321	612	*	4	0.000140665	0.870504	0.595381	0.885495	0.122362	0.0191003	APP
chr6	132833799	132834914	1116	*	12	0.000140765	0.890085	0.602257	0.983877	-0.0511967	-0.00707339	STX7
chr1	75218347	75218921	575	*	3	0.000140912	0.8551	0.614242	0.867791	0.0557549	0.0244569	TYW3
chr1	247767614	247769804	2191	*	6	0.000141211	0.722771	0.55625	0.877496	-0.133875	-0.0451658	OR2G3, RP11-978I15.10
chr2	174916731	174917971	1241	*	5	0.000141356	0.50065	0.484803	0.716884	-0.0856595	-0.0522792	NA
chr8	20146604	20147206	603	*	3	0.000141387	0.668014	0.532853	0.742703	-0.0916477	-0.0221226	LZTS1-AS1, LZTS1
chr7	157089894	157090728	835	*	6	0.000141445	0.907523	0.559423	0.905987	0.0925302	0.0186702	NA
chr8	8243841	8244740	900	*	7	0.000141604	0.803436	0.551411	0.906361	0.0612792	0.0126247	SGK223
chr22	26560277	26560455	179	*	3	0.000141639	0.513854	0.494106	0.657434	-0.103727	-0.0716128	NA
chr8	140931333	140931946	614	*	3	0.000141664	0.666977	0.543361	0.754979	-0.041211	-0.00340098	TRAPPC9
chr2	22599635	22600431	797	*	4	0.000142131	0.538189	0.485189	0.695962	-0.0785414	-0.0526959	AC068490.2
chr11	18620693	18621528	836	*	6	0.000142315	0.955813	0.599332	0.944433	-0.0746064	-0.0283333	SPTY2D1-AS1, RP11-504G3.4
chr8	1534376	1534838	463	*	3	0.000142386	0.871624	0.61952	0.875607	-0.0502872	-0.0057927	DLGAP2, RP11-666I19.2
chr1	61547758	61549982	2225	*	19	0.000142684	0.998936	0.632849	0.999489	-0.054897	-0.0088012	NFIA, AC096534.1
chr21	43500754	43501580	827	*	3	0.000142731	0.7635	0.57285	0.806575	0.0777446	0.0422724	UMODL1
chr14	52313420	52313853	434	*	6	0.000142815	0.48034	0.483964	0.735384	0.0701703	0.0412085	GNG2
chr2	38645096	38645840	745	*	3	0.000142841	0.612317	0.505839	0.699398	-0.0957135	-0.0563529	AC016995.3
chr4	186558596	186560083	1488	*	7	0.000142911	0.662646	0.522874	0.850918	0.1066	0.0583328	SORBS2
chr6	167571172	167572194	1023	*	6	0.000143428	0.800597	0.57122	0.907885	0.09506	0.0313067	TCP10L2, GPR31
chr13	112754881	112755863	983	*	3	0.000143541	0.535368	0.503067	0.674438	0.0569792	0.0178919	NA
chr6	106987660	106988121	462	*	3	0.000143568	0.496512	0.485557	0.642137	0.127189	0.040437	AIM1
chr21	43346693	43348129	1437	*	6	0.000143728	0.761711	0.540956	0.86637	0.110215	0.0548558	C2CD2
chr17	40070187	40071229	1043	*	5	0.000144271	0.554194	0.502259	0.754802	-0.0671615	-0.0510743	ACLY
chr8	8750517	8751606	1090	*	6	0.000144366	0.939442	0.616868	0.952431	-0.0230788	0.00311452	MFHAS1
chr8	144410701	144411431	731	*	4	0.000144804	0.862223	0.516017	0.773779	0.0762119	0.0208538	TOP1MT
chr1	3352257	3352986	730	*	6	0.000145094	0.82052	0.543215	0.87828	-0.0960366	-0.0404732	PRDM16
chr10	179114	180823	1710	*	19	0.000145358	0.99981	0.672755	0.999938	-0.0412415	-0.00243121	ZMYND11
chr14	58905592	58905740	149	*	3	0.000146092	0.383796	0.430712	0.538462	0.108107	0.0941044	KIAA0586
chr12	10868896	10870175	1280	*	4	0.000146181	0.887698	0.642504	0.927806	-0.114236	-0.0358964	YBX3
chr3	97690590	97692444	1855	*	12	0.000146278	0.971749	0.607117	0.990938	0.0686297	-0.00148258	MINA
chr4	109682776	109684077	1302	*	5	0.000146333	0.961025	0.601269	0.937869	-0.0784133	-0.0110076	ETNPPL
chr1	235324222	235325040	819	*	9	0.000146681	0.999127	0.732228	0.999109	0.0194637	0.00250959	RBM34, ARID4B
chr17	56429262	56430170	909	*	11	0.000147217	0.966932	0.610575	0.988491	-0.0288816	0.000154291	BZRAP1-AS1, SUPT4H1, RNF43
chr2	45237431	45240563	3133	*	11	0.000147228	0.897478	0.54084	0.94385	0.07725	0.0290252	AC093702.1
chr1	19043507	19043598	92	*	3	0.000147436	0.863056	0.617549	0.872534	0.0440506	0.0151316	PAX7
chr7	107220040	107221327	1288	*	20	0.000147486	0.999657	0.642608	0.999813	0.0535383	0.0111688	BCAP29, RP4-593H12.1
chr9	101558490	101559777	1288	*	6	0.000147492	0.781442	0.533189	0.858925	-0.0487549	-0.0112694	ANKS6
chr1	76539186	76541831	2646	*	15	0.000147577	0.996333	0.638034	0.998871	0.105662	0.000624126	ST6GALNAC3
chr9	124979184	124979356	173	*	3	0.000147602	0.368953	0.422733	0.523368	-0.0683356	-0.063988	LHX6
chr1	14677652	14678428	777	*	5	0.000147602	0.699459	0.542537	0.838171	0.0933606	-0.0035143	NA
chr9	3256732	3257397	666	*	3	0.000147651	0.62032	0.48299	0.674928	0.107283	0.0671323	RFX3
chr6	69344576	69345836	1261	*	9	0.00014769	0.994571	0.638943	0.990003	-0.0445345	0.000711709	BAI3, RP3-525N10.2
chr11	64508509	64512829	4321	*	23	0.000147826	0.997975	0.619297	0.999747	-0.071814	0.00291497	RASGRP2
chr14	69680845	69682251	1407	*	3	0.000147873	0.446045	0.461566	0.597423	0.0751038	-0.00092894	EXD2
chr3	134513690	134514881	1192	*	13	0.000147986	0.999903	0.728457	0.999924	0.0960377	-0.00239651	EPHB1
chr10	94449797	94451016	1220	*	9	0.000148035	0.708903	0.543248	0.909117	0.0381885	0.0224748	HHEX
chr5	172982357	172982992	636	*	4	0.00014812	0.558838	0.497213	0.717657	-0.055986	-0.0413085	NA
chr9	132260007	132260561	555	*	3	0.000149081	0.686586	0.553104	0.770411	-0.0960587	-0.0496512	LINC00963
chr7	101554900	101556938	2039	*	10	0.000149139	0.978416	0.609694	0.983728	-0.0973934	-0.027718	CUX1
chr15	49338251	49339393	1143	*	14	0.000149333	0.99796	0.6426	0.998754	-0.0749688	-0.0114759	SECISBP2L
chr3	71247280	71247723	444	*	4	0.000149623	0.928999	0.662978	0.94703	-0.0291323	-0.00656747	FOXP1
chr3	42849745	42850066	322	*	3	0.000149968	0.684731	0.528834	0.740918	-0.0670737	-0.0352684	ACKR2, RP11-70C1.3
chr11	60145542	60146078	537	*	3	0.000150197	0.359329	0.417254	0.513241	0.110061	0.0888906	MS4A6E, MS4A7, MS4A14
chr5	1855899	1856726	828	*	7	0.000150397	0.927321	0.596547	0.955687	0.0776921	-0.0102413	CTD-2194D22.2
chr3	33686785	33688381	1597	*	8	0.000150401	0.644847	0.504538	0.840166	-0.06367	-0.0259643	CLASP2
chr15	78361531	78362932	1402	*	4	0.000150589	0.509184	0.46814	0.666421	0.0617925	0.0486822	TBC1D2B
chr4	138453416	138454958	1543	*	10	0.000151354	0.9645	0.632894	0.989563	-0.0476067	-0.0107923	PCDH18
chr3	196749317	196750848	1532	*	5	0.000151484	0.854612	0.505367	0.784677	0.0687937	0.0467155	MFI2
chr2	196477730	196478714	985	*	3	0.000151513	0.392512	0.430421	0.542878	-0.0977384	-0.0772719	SLC39A10
chr18	53446528	53448189	1662	*	8	0.000151586	0.734814	0.500887	0.840546	0.0769281	0.0367593	RP11-397A16.1, RP11-397A16.2
chr1	151820999	151821328	330	*	3	0.000151691	0.371191	0.42329	0.525115	0.0719501	0.0610684	AL450992.2, THEM5
chr1	11740665	11742435	1771	*	17	0.000151691	0.996843	0.647269	0.999471	-0.0487242	-0.0048977	MAD2L2
chr11	70204929	70205815	887	*	4	0.000151696	0.539779	0.477064	0.686716	0.121893	0.0715892	PPFIA1, AP000487.6
chr17	1012288	1013317	1030	*	7	0.00015174	0.948485	0.642438	0.975867	0.0346464	0.00748453	ABR
chr6	38145080	38146191	1112	*	6	0.000151913	0.816372	0.591001	0.920342	-0.0920014	-0.0427987	BTBD9
chr7	33080496	33080719	224	*	4	0.000152221	0.491466	0.477912	0.674197	0.0748548	0.0686727	NT5C3A
chr1	114447022	114448548	1527	*	16	0.000152397	0.999843	0.655825	0.999658	0.0393178	0.00346085	DCLRE1B, AP4B1
chr12	49206880	49208119	1240	*	7	0.000152524	0.819711	0.581999	0.92714	-0.075443	-0.00832268	CACNB3
chr13	32420479	32421462	984	*	7	0.000152619	0.997804	0.703148	0.995172	-0.0176971	-0.00493763	EEF1DP3
chr20	50417972	50418305	334	*	4	0.000152896	0.951803	0.656329	0.944207	-0.0802467	-0.0236741	SALL4
chr12	131437802	131438788	987	*	12	0.000153358	0.978454	0.608776	0.990804	-0.0769097	-0.0209278	GPR133
chr2	98703108	98704858	1751	*	15	0.000153844	0.973284	0.625584	0.997143	0.0800071	0.0219206	VWA3B
chr17	64960668	64961747	1080	*	7	0.000154005	0.947066	0.666164	0.98294	-0.0214719	-0.00106707	CACNG4
chr18	59991586	59992984	1399	*	10	0.000154017	0.915898	0.586838	0.971564	-0.0537266	0.0149584	TNFRSF11A
chr17	6916868	6919153	2286	*	24	0.000154197	0.999797	0.646079	0.999954	0.0771371	-0.00164507	RNASEK, RNASEK-C17orf49, C17orf49, RP11-589P10.7, AC040977.1, MIR497HG
chr13	50216117	50217565	1449	*	4	0.000154327	0.46454	0.459243	0.641255	0.0974762	0.0771567	NA
chr11	66027170	66028355	1186	*	4	0.000154669	0.712493	0.538766	0.805376	0.0508917	-0.00789191	KLC2, RP11-755F10.3
chr22	17589511	17590091	581	*	3	0.000154696	0.726892	0.574739	0.80364	0.0250405	-0.00447446	IL17RA
chr20	54978525	54978854	330	*	4	0.000154829	0.973732	0.684366	0.964181	0.0276551	0.00459777	CSTF1
chr6	32828996	32829208	213	*	5	0.000154994	0.669456	0.524762	0.810254	-0.0817386	-0.0453564	NA
chr10	82288827	82290307	1481	*	3	0.00015516	0.410421	0.441338	0.561751	0.098242	0.0674146	TSPAN14, RP11-137H2.4
chr5	77805555	77806538	984	*	5	0.000155179	0.852316	0.600504	0.912758	0.111415	0.0483375	LHFPL2
chr11	942218	943077	860	*	3	0.000155295	0.441391	0.459107	0.592977	0.093504	0.073231	AP2A2
chr15	39542693	39543043	351	*	3	0.000155295	0.6646	0.498601	0.701365	0.0917876	0.0510516	C15orf54, RP11-624L4.1
chr2	88926899	88927811	913	*	13	0.000155418	0.984217	0.631517	0.995661	0.0225798	0.00136108	AC062029.1, EIF2AK3
chr1	204182957	204183655	699	*	13	0.000156164	0.962449	0.614517	0.992645	0.0519201	0.0211592	GOLT1A
chr11	85397109	85398355	1247	*	7	0.000156216	0.677721	0.541667	0.874881	-0.0682663	-0.0290423	CCDC89
chr9	135115582	135116708	1127	*	3	0.000156534	0.928867	0.63757	0.901123	0.0827488	0.023168	NTNG2
chr5	138440656	138441649	994	*	3	0.000156628	0.389439	0.433791	0.544187	-0.081061	-0.0704678	SIL1
chr10	105498968	105500121	1154	*	4	0.000156628	0.491825	0.473729	0.667782	-0.0754303	-0.0537685	SH3PXD2A
chr8	22253209	22254221	1013	*	3	0.000156643	0.369582	0.42289	0.523876	0.111304	0.0831806	SLC39A14
chr10	131323903	131324189	287	*	3	0.000156929	0.377881	0.425823	0.531011	-0.0812641	-0.068259	MGMT
chr10	21803830	21806139	2310	*	7	0.000156942	0.731121	0.51628	0.856326	-0.111076	-0.0274133	SKIDA1
chr13	50070045	50070766	722	*	8	0.000156952	0.938591	0.57776	0.950939	0.0772567	0.0264367	PHF11
chr21	30722759	30723884	1126	*	5	0.000157097	0.646998	0.485162	0.747096	-0.0663737	-0.0308121	BACH1
chr6	50817674	50819054	1381	*	7	0.000157119	0.89888	0.579398	0.933391	0.053418	0.0111236	NA
chr1	203766628	203767827	1200	*	4	0.000157369	0.594258	0.509664	0.74361	0.08778	0.0286556	ZC3H11A, ZBED6
chr4	1646718	1647161	444	*	3	0.000157513	0.428513	0.446217	0.574945	-0.0825378	-0.0634023	FAM53A
chr13	111160399	111160844	446	*	5	0.00015753	0.784704	0.54696	0.858236	0.0833787	0.032757	COL4A2, COL4A2-AS1
chr8	23430824	23431014	191	*	4	0.000157538	0.401878	0.448711	0.603303	-0.073293	-0.0640662	SLC25A37, FP15737
chr6	1578078	1578579	502	*	6	0.000157897	0.896976	0.615478	0.946218	0.122959	0.0308833	NA
chr9	71155970	71156478	509	*	3	0.000158208	0.970282	0.64619	0.912865	-0.0579825	-0.0251644	RP11-274B18.4
chr16	4307906	4308192	287	*	3	0.000158551	0.422747	0.44723	0.573157	-0.108926	-0.0883574	TFAP4
chr7	1552941	1553444	504	*	4	0.000158857	0.478146	0.480539	0.670815	0.0668445	0.0478233	NA
chr19	53661755	53662958	1204	*	11	0.00015905	0.974621	0.601827	0.985793	0.0460069	-0.000521066	ZNF347, ZNF665
chr1	226296871	226299603	2733	*	10	0.00015927	0.996727	0.625286	0.992174	0.0956304	0.0092428	NA
chr9	140728491	140731552	3062	*	9	0.000159303	0.828724	0.55019	0.930186	-0.0447806	-0.0183822	EHMT1
chr10	15760648	15761312	665	*	4	0.000159365	0.721237	0.522439	0.776192	0.0858578	0.0422125	ITGA8
chr11	44613355	44614255	901	*	3	0.000159809	0.490781	0.462733	0.616832	0.0999931	0.0769165	CD82
chr10	3850160	3850589	430	*	3	0.000159945	0.766068	0.504034	0.720507	0.0872942	0.0510551	NA
chr12	130589252	130590671	1420	*	7	0.000159963	0.802822	0.534823	0.875448	-0.0766696	-0.0365996	NA
chr8	31496644	31497829	1186	*	8	0.000160638	0.944853	0.627859	0.979248	0.0571709	0.00953881	NRG1
chr1	221061837	221066979	5143	*	14	0.000160802	0.744489	0.508322	0.92154	0.104468	0.0655465	NA
chr6	50812112	50814305	2194	*	11	0.000161414	0.911606	0.536127	0.936028	-0.0651619	-0.0296887	TFAP2B
chr16	615315	616220	906	*	5	0.000161438	0.640314	0.525311	0.80143	-0.0934365	-0.0521672	C16orf11
chr1	207225424	207227076	1653	*	17	0.000161453	0.998451	0.642952	0.999467	-0.0409504	-0.00333568	PFKFB2, YOD1
chr3	58482117	58482759	643	*	4	0.000161559	0.802959	0.544615	0.828966	-0.0698991	-0.0355674	KCTD6
chr14	24682303	24683287	985	*	8	0.000162318	0.981068	0.633532	0.983033	0.0536304	0.0131084	TM9SF1, TM9SF1, CHMP4A, AL136419.6, MDP1, NEDD8-MDP1
chr12	132689907	132690782	876	*	9	0.000162403	0.797389	0.551151	0.927142	0.10887	0.0185125	GALNT9
chr19	18959506	18960246	741	*	3	0.000162548	0.661678	0.489863	0.690509	0.117287	0.0699669	UPF1
chr14	95785780	95787435	1656	*	9	0.0001627	0.954844	0.636492	0.987552	-0.0895938	-0.0148924	CLMN
chr15	91950484	91951055	572	*	3	0.000162776	0.571574	0.515668	0.699625	0.0810618	0.0329215	NA
chr16	78132830	78133804	975	*	11	0.000163125	0.991622	0.65671	0.996435	0.0197046	-0.0024003	WWOX
chr1	50642138	50642441	304	*	3	0.000163303	0.587887	0.492276	0.678139	-0.0915763	-0.0582005	ELAVL4
chr12	56842692	56844000	1309	*	11	0.000163328	0.959443	0.588984	0.978737	0.0422398	0.0082357	TIMELESS, MIP
chr16	10970200	10971250	1051	*	10	0.000163418	0.970563	0.62151	0.98781	0.0855613	0.0379979	CIITA, RP11-876N24.2
chr16	48653541	48654060	520	*	4	0.000163551	0.832596	0.546791	0.839361	0.0858451	0.0463823	N4BP1
chr3	186284448	186286022	1575	*	15	0.00016369	0.992103	0.642063	0.998547	-0.0359284	-0.00163266	DNAJB11, TBCCD1
chr1	110545999	110546703	705	*	4	0.00016374	0.707131	0.545014	0.808911	0.080074	0.00503809	AHCYL1
chr1	149982400	149983257	858	*	10	0.000163951	0.991604	0.658051	0.994059	-0.0599047	-0.00502934	OTUD7B
chr10	18628632	18629677	1046	*	8	0.000163954	0.727695	0.553763	0.911054	-0.0764389	-0.042156	CACNB2
chr2	3698421	3699563	1143	*	9	0.000164285	0.935053	0.631578	0.982704	-0.063656	-0.0133061	NA
chr5	77945219	77946110	892	*	3	0.000164297	0.722145	0.573157	0.800933	-0.0834557	-0.0346253	LHFPL2
chr5	59481426	59482268	843	*	4	0.0001643	0.675869	0.538112	0.795719	0.103321	0.0529645	PDE4D
chr4	41753032	41754857	1826	*	9	0.000164452	0.808948	0.550241	0.930573	0.063122	0.0301821	RP11-227F19.1, RP11-227F19.2
chr6	71891247	71891678	432	*	3	0.000164724	0.630994	0.488975	0.68397	-0.0664391	-0.0380523	NA
chr13	99135543	99136580	1038	*	9	0.000165011	0.734432	0.527062	0.894264	-0.0645077	-0.0474808	STK24
chr22	44464449	44465038	590	*	9	0.000165197	0.620096	0.527201	0.880346	0.0958479	0.0720769	PARVB
chr21	46046042	46046393	352	*	5	0.000165429	0.696907	0.536008	0.83084	-0.0802168	-0.0441729	TSPEAR
chr10	75351367	75351888	522	*	4	0.000165593	0.700964	0.522725	0.782818	0.0682187	0.0433382	USP54
chr12	133000028	133000830	803	*	8	0.000165723	0.942754	0.573289	0.944918	-0.07162	-0.0381295	NA
chr3	194119861	194120150	290	*	4	0.000165789	0.715886	0.552807	0.819399	0.126729	0.0583776	GP5
chr1	43770523	43771477	955	*	4	0.000166005	0.563291	0.489114	0.706871	-0.0560413	-0.0408416	TIE1
chr17	19976149	19977025	877	*	7	0.00016615	0.973126	0.584712	0.953187	0.123267	0.0556195	SPECC1
chr19	551234	551536	303	*	3	0.000166166	0.575316	0.492126	0.674707	-0.0900405	-0.053601	NA
chr9	135996421	135997155	735	*	3	0.000166184	0.512342	0.478354	0.640568	0.0866956	0.0471145	RALGDS
chr8	11706030	11706799	770	*	7	0.000166315	0.992806	0.664152	0.987813	0.0971288	0.0203179	CTSB
chr10	99329961	99330963	1003	*	6	0.000166536	0.92147	0.56423	0.913106	-0.315821	-0.0608581	UBTD1
chr8	144510753	144513000	2248	*	12	0.000166647	0.97023	0.617062	0.991861	0.034423	0.0127464	MAFA
chr1	153517708	153519639	1932	*	12	0.000167252	0.901869	0.59358	0.981564	0.068077	0.0382892	S100A4
chr1	44678191	44679636	1446	*	13	0.000167273	0.999798	0.707892	0.999745	-0.0483113	-0.00410808	DMAP1
chr2	191543458	191544788	1331	*	3	0.000167408	0.660544	0.535298	0.744134	-0.0615404	-0.0180528	NAB1, AC006460.2
chr6	1309779	1311165	1387	*	3	0.000167426	0.436512	0.448652	0.580901	-0.0684611	-0.0519277	NA
chr16	85317750	85318420	671	*	4	0.000167513	0.760695	0.508958	0.763806	-0.0600295	-0.0332269	LINC00311
chr3	68051933	68054881	2949	*	9	0.000168211	0.857697	0.524742	0.910055	0.0898085	0.0520167	FAM19A1
chr12	123718298	123718706	409	*	4	0.000168214	0.877128	0.564527	0.861817	-0.0682572	-0.00594774	C12orf65, MPHOSPH9
chr12	133336962	133339953	2992	*	11	0.000168315	0.902641	0.518454	0.923578	-0.059971	-0.0271363	ANKLE2
chr6	28661310	28661759	450	*	3	0.000168373	0.936152	0.627322	0.888573	-0.111056	-0.0302873	NA
chr6	6006398	6008642	2245	*	20	0.000168999	0.99551	0.642424	0.999732	0.0458511	0.0192929	NRN1
chr2	54483341	54483817	477	*	8	0.000169001	0.988921	0.648041	0.9878	-0.039854	-0.00253311	ACYP2, TSPYL6
chr10	89416408	89417397	990	*	3	0.00016954	0.435217	0.457075	0.588206	0.0761353	0.0110541	RP11-57C13.6, RP11-57C13.3
chr2	220309434	220310232	799	*	6	0.000169571	0.481124	0.486954	0.739212	-0.0708585	-0.0527447	SPEG
chr1	161676266	161677452	1187	*	5	0.000170122	0.915282	0.632353	0.941809	0.090948	-0.00346393	FCRLA
chr12	100866177	100867758	1582	*	11	0.000170532	0.944495	0.573415	0.974001	-0.0810157	-0.0185831	NR1H4
chr11	64375218	64376050	833	*	3	0.000170774	0.641805	0.487668	0.684476	-0.0745471	-0.0467001	NRXN2
chr18	813013	813497	485	*	3	0.000170824	0.839641	0.610687	0.86207	0.110545	0.0386117	RP11-672L10.6
chr10	3281803	3285048	3246	*	15	0.00017113	0.925167	0.549086	0.97721	0.0615089	0.0177277	RP11-298E9.6
chr11	122239756	122240138	383	*	3	0.000171225	0.717899	0.516812	0.731268	-0.0768885	-0.0415036	RP11-820L6.1
chr1	156863123	156864023	901	*	9	0.000171256	0.88523	0.568573	0.95002	0.0788652	0.0286707	PEAR1
chr6	30749279	30749628	350	*	4	0.000171479	0.65048	0.511848	0.753325	0.0434997	0.0220209	HCG20
chr16	53127703	53128353	651	*	3	0.000171646	0.365121	0.419514	0.518492	0.093091	0.0778846	CHD9
chr11	10315434	10316864	1431	*	14	0.000171988	0.954488	0.587291	0.989924	0.112159	0.0105504	SBF2
chr3	42121652	42121982	331	*	3	0.000172056	0.590611	0.517256	0.706829	0.109497	0.0658852	TRAK1
chr1	45189026	45190297	1272	*	8	0.000173255	0.82847	0.554341	0.923834	0.0816529	0.0158876	C1orf228
chr1	840274	841289	1016	*	6	0.000173325	0.929624	0.584374	0.929383	0.0818876	0.0328146	RP11-54O7.16
chr18	579237	580435	1199	*	9	0.000173873	0.940388	0.598754	0.971191	0.0523869	0.0160678	CETN1
chr19	8642301	8642596	296	*	6	0.000174188	0.494804	0.490913	0.748489	0.0614265	0.038866	MYO1F
chr19	9903129	9904086	958	*	4	0.000174333	0.950574	0.665512	0.950012	0.0234922	0.00991184	ZNF846
chr13	33700592	33701743	1152	*	3	0.000174385	0.70908	0.500531	0.710205	-0.0879932	-0.0469128	STARD13
chr6	31324319	31325427	1109	*	10	0.000174659	0.961365	0.599828	0.980114	0.0637996	0.012968	XXbac-BPG248L24.12, HLA-B
chr7	148580458	148581907	1450	*	11	0.000174689	0.998838	0.68479	0.998988	0.0184598	-0.00250864	EZH2
chr9	117156701	117157330	630	*	5	0.000174827	0.924674	0.592958	0.926401	0.114954	0.0439696	NA
chr7	5271480	5272064	585	*	4	0.000174883	0.555447	0.494029	0.710972	0.0834567	0.0601816	WIPI2
chr14	69656853	69659101	2249	*	22	0.000175403	0.999869	0.644764	0.999914	0.0645724	0.0136303	EXD2, RP11-363J20.1
chr11	73471099	73472663	1565	*	17	0.00017556	0.997509	0.629727	0.999074	-0.0621093	-0.00542971	RP11-707G14.1, RAB6A
chr7	128000780	128001636	857	*	5	0.000175614	0.80179	0.5355	0.846287	0.0391629	0.0133691	PRRT4
chr16	55688330	55690873	2544	*	23	0.000175833	0.999324	0.64922	0.999939	-0.0718732	0.000730268	SLC6A2
chr6	16753080	16753571	492	*	3	0.000175877	0.870002	0.547627	0.78274	0.118065	0.0547238	ATXN1
chr16	11448916	11449661	746	*	3	0.000175957	0.63682	0.490455	0.686815	-0.0646914	-0.0469772	NA
chr22	21399663	21400640	978	*	8	0.000176026	0.899798	0.586106	0.957028	-0.0258861	-0.00532118	AC002472.13
chr17	43237239	43239319	2081	*	15	0.000176334	0.999916	0.708227	0.999947	0.0416887	0.00107615	HEXIM2, AC002117.1
chr13	110396156	110398293	2138	*	7	0.00017661	0.653376	0.511301	0.834288	-0.0987168	-0.0270318	NA
chr1	70685741	70687559	1819	*	10	0.000177024	0.98281	0.606275	0.985924	0.0993656	0.00794854	SRSF11, RP4-677H15.4
chr8	21905462	21906349	888	*	4	0.000177098	0.574981	0.500553	0.725634	0.0870367	0.0384187	FGF17
chr9	130639739	130640786	1048	*	12	0.000177237	0.975482	0.603591	0.988785	-0.0691174	-0.00935142	AK1, RP11-203J24.9
chr8	56873738	56875088	1351	*	6	0.000177304	0.676598	0.524068	0.833	0.0610938	0.0191447	LYN
chr12	401960	403055	1096	*	6	0.000177657	0.973494	0.595514	0.946576	0.0651555	0.00886158	KDM5A
chr10	17211572	17212699	1128	*	4	0.000177705	0.806026	0.586518	0.866229	-0.0923772	-0.0111025	TRDMT1
chr1	45308248	45309155	908	*	9	0.000178099	0.950127	0.596792	0.970956	0.0644757	0.0203136	PTCH2
chr10	134236118	134236975	858	*	3	0.000178319	0.388311	0.430976	0.541125	0.116805	0.0851712	NA
chr14	27395418	27395732	315	*	3	0.000178393	0.493243	0.481647	0.63691	-0.0751182	-0.0520398	RP11-384J4.2
chr16	3627243	3628485	1243	*	8	0.000178434	0.619813	0.525221	0.863057	0.0635015	0.0480044	NLRC3
chr3	187684611	187687611	3001	*	8	0.000178662	0.858259	0.552296	0.918279	0.111576	0.0296843	RP11-132N15.3
chr2	242497924	242498649	726	*	9	0.000179184	0.970619	0.634759	0.987213	0.0527694	0.0151503	BOK, BOK-AS1
chr1	227161799	227162446	648	*	3	0.000179671	0.490753	0.464205	0.618308	-0.0788121	-0.0588008	ADCK3
chr2	118981391	118982679	1289	*	9	0.000179766	0.976145	0.591094	0.976218	0.0939305	0.0244182	NA
chr1	26145878	26147348	1471	*	17	0.00017994	0.999946	0.675596	0.999912	-0.0372548	-0.00213777	RP1-317E23.6, MTFR1L, RP1-317E23.3, AL020996.1
chr16	88563934	88564747	814	*	4	0.000180158	0.486851	0.482899	0.676903	-0.0815693	-0.0561778	ZFPM1
chr12	2045359	2047133	1775	*	8	0.000180237	0.618158	0.514629	0.849688	-0.120079	-0.0543247	LINC00940
chr5	171985354	171986770	1417	*	6	0.000180325	0.532027	0.496558	0.767714	-0.0662614	-0.050613	CTB-54I1.1
chr13	40359712	40360961	1250	*	4	0.000180707	0.971007	0.543986	0.833135	0.0732047	0.0414035	COG6
chr8	97156859	97158015	1157	*	6	0.000180738	0.452228	0.478186	0.717924	0.116947	0.0820708	GDF6
chr12	90256714	90257533	820	*	3	0.000180738	0.681708	0.489331	0.692944	0.0805207	0.0481944	NA
chr1	120142894	120143665	772	*	4	0.00018075	0.956748	0.674226	0.956631	0.0769759	0.023837	NA
chr5	134733519	134736598	3080	*	25	0.000180758	0.999378	0.63255	0.999927	0.063574	0.0121832	CTC-203F4.2, H2AFY
chr3	147138293	147139563	1271	*	5	0.000181292	0.84888	0.582245	0.900197	0.117886	0.00568203	ZIC1
chr20	14317910	14319125	1216	*	10	0.000181292	0.960745	0.621632	0.987588	-0.0549269	-0.00426355	MACROD2, FLRT3
chr9	1049898	1051579	1682	*	17	0.000181292	0.992918	0.627347	0.99868	0.0571768	0.0176788	DMRT2
chr15	23809945	23810378	434	*	6	0.000181545	0.923743	0.643374	0.964895	0.10005	0.0284288	NA
chr1	1499694	1500280	587	*	3	0.000181841	0.934653	0.607593	0.863246	-0.0658859	-0.0289774	SSU72, AL645728.2
chr2	60755359	60756422	1064	*	3	0.000182008	0.51588	0.469244	0.632299	0.0955424	0.0747031	BCL11A
chr1	230289718	230290089	372	*	3	0.00018227	0.386185	0.431468	0.540413	0.119597	0.103829	GALNT2
chr5	65113865	65114582	718	*	4	0.000182391	0.76179	0.540644	0.811566	0.0432644	0.0155803	NLN
chr14	73924605	73926292	1688	*	15	0.000182403	0.997899	0.640922	0.998955	-0.0484799	-0.00228552	NUMB
chr7	157295766	157296159	394	*	3	0.000182512	0.42208	0.448229	0.573753	0.0684032	0.0594222	AC006372.5
chr2	25873029	25874567	1539	*	5	0.000182544	0.668114	0.496219	0.763047	0.12135	0.0594671	DTNB
chr11	12695341	12696065	725	*	7	0.000182546	0.889681	0.575799	0.934649	0.0171872	0.00431527	TEAD1
chr10	93391963	93393509	1547	*	15	0.000182567	0.986023	0.634175	0.997982	-0.0853634	-0.00307222	PPP1R3C
chr1	22384539	22384926	388	*	3	0.000182721	0.868895	0.528441	0.757678	0.109806	0.0513057	CDC42
chr1	44401857	44402522	666	*	4	0.000183026	0.89352	0.582669	0.86509	0.0572275	0.0267957	ARTN
chr17	42687332	42688425	1094	*	3	0.000183123	0.869275	0.494614	0.713814	0.0802002	0.0520448	NA
chr2	190522601	190523706	1106	*	4	0.000183205	0.575453	0.469974	0.683715	0.0916096	-0.0132208	NA
chr11	44758563	44759028	466	*	3	0.000183796	0.885151	0.571866	0.815022	0.117099	0.0637807	TSPAN18
chr1	241682474	241683878	1405	*	13	0.000183869	0.99888	0.670269	0.999174	0.0780392	0.00215593	FH
chr8	61325312	61326925	1614	*	8	0.000184109	0.851352	0.526731	0.891165	-0.0776371	-0.0103288	RP11-163N6.2
chr2	8627933	8628196	264	*	4	0.000184213	0.552946	0.495977	0.71432	0.10275	0.059798	NA
chr11	125656966	125658038	1073	*	6	0.000184512	0.949759	0.576755	0.930623	0.0972363	0.0126073	PATE3
chr11	68153810	68154098	289	*	3	0.000184736	0.792268	0.595724	0.838585	-0.0296082	-0.0172993	LRP5
chr10	6243791	6244514	724	*	5	0.000184773	0.837951	0.553965	0.869036	-0.0305927	-0.00269505	PFKFB3, RP11-414H17.5
chr1	46378857	46379179	323	*	3	0.000185475	0.420377	0.44752	0.572276	-0.0960487	-0.0669894	MAST2
chr20	11800415	11801029	615	*	3	0.000185511	0.7386	0.571541	0.801536	-0.0842181	-0.0456296	LINC00687
chr17	78037880	78039528	1649	*	7	0.00018566	0.854867	0.534211	0.884401	-0.0888112	-0.011996	CCDC40
chr4	1027885	1028067	183	*	3	0.000185678	0.405506	0.437662	0.555969	-0.0766667	-0.0661622	NA
chr2	106681338	106682888	1551	*	13	0.00018578	0.972781	0.589915	0.987752	0.091336	0.0383648	C2orf40
chr19	36426701	36427779	1079	*	8	0.000185993	0.998409	0.706451	0.997423	-0.0717877	-0.0127613	LRFN3
chr14	101586581	101587855	1275	*	4	0.000186399	0.366703	0.431041	0.567276	0.115316	0.0765177	RP11-8L8.2
chr12	49258726	49259997	1272	*	9	0.000186957	0.985905	0.620557	0.985777	0.0549055	0.0147914	RND1
chr1	11795409	11796573	1165	*	14	0.000187253	0.988598	0.623949	0.996625	0.0379088	0.0130518	AGTRAP
chr19	51626812	51627334	523	*	4	0.000187259	0.538475	0.505012	0.719425	0.102688	0.0630292	NA
chr18	9614206	9615776	1571	*	9	0.000187468	0.9677	0.641709	0.988964	0.0453932	0.00154963	RP11-692N5.1, PPP4R1
chr3	14567156	14568025	870	*	4	0.000187774	0.408076	0.445313	0.602762	-0.0801547	-0.0609161	GRIP2
chr14	21467158	21468453	1296	*	8	0.000188003	0.782329	0.552658	0.914937	0.0735599	-0.0268934	SLC39A2, RP11-84C10.4
chr1	860469	861886	1418	*	11	0.000188176	0.980552	0.65118	0.995151	-0.0393854	-0.00337235	SAMD11, AL645608.1
chr10	52645399	52646402	1004	*	4	0.000188681	0.656758	0.512949	0.763182	-0.063517	-0.0368556	A1CF
chr6	166218237	166220091	1855	*	6	0.000189081	0.632494	0.503424	0.798619	0.069287	0.0447313	PDE10A
chr5	54468707	54469551	845	*	13	0.000189173	0.998999	0.683613	0.999507	-0.053111	-0.00339967	CDC20B
chr11	85358506	85359560	1055	*	14	0.000189321	0.997382	0.702892	0.999701	-0.0246508	-0.00186296	TMEM126A
chr1	3086487	3087072	586	*	3	0.000189817	0.841393	0.500723	0.720805	-0.0819451	-0.0507625	PRDM16
chr7	157782798	157783082	285	*	4	0.000189954	0.550083	0.483734	0.697549	-0.107784	-0.0685621	PTPRN2
chr7	4848683	4848939	257	*	4	0.000190252	0.460356	0.462517	0.643399	0.0911599	0.0636554	RADIL
chr1	33803805	33804514	710	*	3	0.000190266	0.824564	0.60614	0.855004	0.0543319	0.00114995	PHC2
chr17	60972789	60973151	363	*	3	0.000190272	0.361496	0.418595	0.51561	0.10509	0.0919364	NA
chr5	178321631	178322792	1162	*	6	0.000190344	0.842852	0.611117	0.937797	0.103477	0.0278517	NA
chr16	1802252	1802926	675	*	6	0.000190836	0.964499	0.679451	0.981306	-0.0209329	0.00201374	MAPK8IP3, LA16c-361A3.3
chr1	160311893	160312544	652	*	4	0.000190987	0.75108	0.56021	0.831084	-0.0612081	-0.0159684	COPA
chr2	213400697	213401565	869	*	6	0.000191615	0.933572	0.591868	0.935554	0.0605266	0.0296346	ERBB4
chr8	22213055	22213811	757	*	3	0.000191629	0.83818	0.58264	0.826354	0.0300874	0.0130848	PIWIL2
chr5	5078451	5079159	709	*	4	0.000191766	0.811705	0.569799	0.854884	0.0823476	0.0382392	NA
chr8	81830800	81831079	280	*	3	0.000191822	0.422659	0.447604	0.573459	0.0427979	0.0332867	NA
chr8	121457196	121458556	1361	*	14	0.000191855	0.97383	0.629693	0.996389	-0.0797351	-0.0141368	MTBP, MRPL13
chr2	224477897	224478452	556	*	5	0.000192131	0.965614	0.636518	0.953254	0.0239375	0.0120887	NA
chr5	160971794	160973008	1215	*	4	0.000192177	0.724814	0.530296	0.801503	0.0711194	0.0409592	GABRB2
chr6	170418412	170418678	267	*	3	0.000192665	0.400723	0.438702	0.554457	0.0909415	0.0684046	NA
chr7	30721478	30723147	1670	*	16	0.000192813	0.999924	0.674598	0.999809	0.0383803	0.00153307	CRHR2
chr2	54815680	54816818	1139	*	3	0.000193431	0.481502	0.471709	0.622324	0.0962292	0.0657638	SPTBN1
chr12	54673020	54673887	868	*	8	0.000193535	0.999992	0.78835	0.999843	0.0947552	0.00702158	RP11-968A15.8, CBX5
chr11	60195729	60196432	704	*	3	0.000193747	0.517604	0.493425	0.658088	-0.0964964	-0.0517932	NA
chr13	30421130	30421866	737	*	3	0.000193764	0.660015	0.490831	0.691379	0.0315111	0.0280699	UBL3
chr17	81006485	81006821	337	*	4	0.000193835	0.519677	0.471764	0.673317	0.0872345	0.0743711	B3GNTL1
chr8	86132422	86133291	870	*	13	0.000193835	0.993017	0.631872	0.996073	0.0239033	0.00170228	CA13, C8orf59
chr6	30585293	30586468	1176	*	24	0.000193835	0.99981	0.67417	0.999991	-0.0512595	-0.00184631	MRPS18B, PPP1R10
chr14	51852985	51854261	1277	*	3	0.00019396	0.413307	0.444391	0.565948	0.0922485	0.0494779	NA
chr10	13424851	13425475	625	*	5	0.000194065	0.630216	0.509394	0.781903	0.0548841	0.0338573	NA
chr8	22724896	22725904	1009	*	3	0.000194145	0.79604	0.589221	0.830878	0.090998	0.0431929	PEBP4
chr5	39219235	39220149	915	*	5	0.000194198	0.748484	0.520661	0.814861	0.103653	0.0595325	FYB
chr17	78041214	78041529	316	*	3	0.00019445	0.766837	0.587371	0.825049	-0.0214772	-0.015477	CCDC40
chr1	21663709	21665104	1396	*	4	0.000194549	0.49964	0.476284	0.673576	0.0980642	0.0590838	ECE1
chr15	94405606	94406247	642	*	4	0.000194638	0.382344	0.439941	0.584408	0.116257	0.0797654	CTD-3049M7.1
chr16	20709238	20710251	1014	*	5	0.000194795	0.990314	0.683629	0.976343	-0.0693457	-0.0222858	ACSM3, ACSM1
chr12	130952936	130953814	879	*	11	0.000195137	0.995832	0.640846	0.995093	-0.0260134	-0.00422799	RIMBP2
chr7	158497332	158498010	679	*	9	0.000195453	0.971484	0.641434	0.989352	0.0233093	0.00439081	NCAPG2
chr6	28092048	28093420	1373	*	8	0.00019555	0.989263	0.614251	0.981243	0.0893666	0.022575	ZSCAN16, ZSCAN16-AS1
chr6	28830789	28832727	1939	*	41	0.000195634	1	0.692575	1	-0.0628826	-0.00466241	XXbac-BPG308K3.6
chr1	156122422	156123352	931	*	8	0.000196361	0.896795	0.588785	0.956527	-0.080662	-0.037171	SEMA4A
chr2	241721320	241722113	794	*	4	0.000196464	0.569424	0.488712	0.708802	-0.077373	-0.0545739	KIF1A
chr11	118965649	118966695	1047	*	11	0.000196512	0.993074	0.632669	0.994284	-0.0188301	-0.00392211	H2AFX
chr13	113583686	113584179	494	*	4	0.000196735	0.663258	0.501721	0.743684	0.0547951	0.037079	MCF2L
chr2	101767621	101768491	871	*	10	0.00019686	0.937328	0.621862	0.984627	0.0188363	0.00505129	RP11-299H21.1, TBC1D8
chr21	45773400	45774664	1265	*	6	0.000196892	0.856544	0.589652	0.923373	0.0835502	0.0432631	TRPM2
chr4	88312323	88313666	1344	*	12	0.000196892	0.994315	0.6146	0.993614	0.0804042	0.0155334	HSD17B11
chr17	73150870	73151732	863	*	9	0.000196979	0.939054	0.618419	0.979932	-0.052199	-0.0145962	HN1
chr12	120524653	120525338	686	*	7	0.000197029	0.742347	0.549057	0.894652	0.0856096	0.0296589	CCDC64
chr7	111201994	111203008	1015	*	14	0.000197037	0.996683	0.670299	0.999313	0.034138	0.00246463	IMMP2L
chr16	2587080	2588092	1013	*	4	0.000197044	0.457127	0.468297	0.649197	-0.0602842	-0.0280294	PDPK1
chr3	50336314	50337494	1181	*	23	0.000197065	0.9999	0.645613	0.999942	-0.047804	-0.00109245	HYAL3, NAT6, HYAL1
chr12	107711489	107712210	722	*	8	0.000197248	0.901946	0.55877	0.936293	0.0541564	0.0128418	BTBD11
chr14	32029920	32031572	1653	*	14	0.000197645	0.997878	0.682973	0.9996	0.0340044	0.00618314	NUBPL, CTD-2213F21.3
chr2	160918519	160919431	913	*	10	0.000197732	0.989588	0.638232	0.992009	-0.0314963	0.00917473	PLA2R1
chr20	62572091	62573077	987	*	6	0.000197834	0.670902	0.534963	0.847454	0.0640942	0.033175	UCKL1, MIR1914
chr3	36756049	36756085	37	*	3	0.000198108	0.392065	0.43227	0.54425	-0.0831245	-0.0740457	DCLK3
chr2	242254743	242255838	1096	*	13	0.000198125	0.979174	0.631897	0.996197	-0.018924	-0.00471955	SEPT2, HDLBP
chr1	28994700	28996561	1862	*	12	0.000198379	0.999812	0.696185	0.999621	0.035407	-0.00195007	GMEB1
chr6	30156375	30157735	1361	*	7	0.000198476	0.870392	0.575999	0.933019	0.0486768	0.0021162	TRIM26, PAIP1P1
chr13	91826885	91828095	1211	*	9	0.000198484	0.97879	0.641537	0.989605	0.0573621	-0.00209257	NA
chr19	5953406	5954045	640	*	3	0.000198607	0.487232	0.468068	0.620898	0.0972082	0.082537	RANBP3
chr20	39317482	39318984	1503	*	7	0.000198671	0.968423	0.650607	0.982925	-0.0578634	-0.00992164	MAFB
chr1	154525331	154526162	832	*	5	0.000199098	0.632521	0.519885	0.794388	-0.078044	-0.0426706	UBE2Q1-AS1, UBE2Q1
chr1	66998484	66999933	1450	*	19	0.000199393	0.999286	0.669465	0.999867	0.0537966	0.0137564	SGIP1
chr10	119008435	119009129	695	*	3	0.000199634	0.393493	0.432817	0.545493	0.0949612	0.0661302	SLC18A2
chr22	24827707	24828655	949	*	7	0.000199734	0.598189	0.519632	0.8331	-0.0802454	-0.0568496	SPECC1L-ADORA2A, ADORA2A, ADORA2A-AS1
chr14	53418316	53419701	1386	*	9	0.000199734	0.865322	0.570014	0.951717	-0.0957563	-0.0245559	FERMT2
chr2	4600947	4601053	107	*	3	0.000199775	0.394298	0.43421	0.547139	-0.0939447	-0.0726209	NA
chr4	8126221	8126658	438	*	4	0.000199963	0.888821	0.624445	0.91362	0.0704006	0.0267229	ABLIM2
chr8	27247244	27248400	1157	*	3	0.000200058	0.677619	0.493895	0.697756	0.0962332	0.0166279	PTK2B
chr12	122499799	122501460	1662	*	5	0.000200217	0.528882	0.496579	0.740188	-0.0757727	-0.0368589	BCL7A, AC156455.1
chr9	22682272	22682799	528	*	3	0.000200326	0.406485	0.43904	0.557698	-0.104842	-0.077358	RP11-399D6.2
chr12	56617576	56618648	1073	*	21	0.000200432	0.999982	0.693969	0.999993	-0.0346409	-0.00293998	NABP2
chr17	72527515	72528764	1250	*	7	0.000200529	0.85581	0.538291	0.891183	0.114228	0.0526324	CD300LB
chr3	114865473	114867274	1802	*	10	0.000200656	0.999471	0.664263	0.997589	0.0631345	0.00297522	ZBTB20
chr17	2269782	2270197	416	*	3	0.000200997	0.72229	0.49522	0.705277	-0.0533034	-0.0332651	SGSM2
chr14	53520584	53521207	624	*	3	0.000201223	0.756944	0.574283	0.807505	0.0940434	0.0417396	DDHD1
chr8	107072739	107073207	469	*	8	0.000201387	0.918441	0.590757	0.960378	-0.0712096	-0.0198541	RP11-152P17.2
chr11	73356316	73357095	780	*	5	0.000201412	0.908853	0.608633	0.920891	0.094757	0.0311075	NA
chr4	79971177	79971462	286	*	5	0.000201463	0.846288	0.597372	0.908294	0.0373032	0.0210299	LINC01088
chr8	11535613	11539405	3793	*	14	0.000201754	0.775475	0.54185	0.959211	0.108904	0.040938	GATA4
chr10	114910798	114912149	1352	*	12	0.000201754	0.964651	0.610753	0.989579	0.0863849	0.021376	TCF7L2
chr7	151108012	151108811	800	*	4	0.000202022	0.59861	0.514189	0.748541	0.0786626	0.0483009	WDR86-AS1
chr2	176957304	176958552	1249	*	8	0.000202165	0.980615	0.656087	0.98707	0.11048	0.0277515	HOXD13
chr22	45147010	45148888	1879	*	9	0.000202335	0.851193	0.538733	0.917089	0.0620659	0.0183768	PRR5-ARHGAP8, ARHGAP8
chr17	58754626	58755922	1297	*	15	0.000202471	1	0.759767	0.999997	-0.101611	-0.00832961	BCAS3
chr19	796826	797693	868	*	12	0.000203052	0.994557	0.651352	0.997005	0.0260461	-0.00265136	PTBP1
chr3	52443702	52445001	1300	*	12	0.0002031	0.940198	0.592418	0.984432	-0.0415381	-0.00974476	PHF7, BAP1
chr19	5621182	5625046	3865	*	24	0.000203127	0.999887	0.638376	0.999945	0.0775199	-0.00248611	SAFB, SAFB2
chr6	116782500	116783807	1308	*	4	0.000203137	0.892468	0.597288	0.882319	0.0993547	0.0457023	FAM26F, RP1-93H18.6
chr16	72118596	72118960	365	*	4	0.000203223	0.815614	0.561304	0.847683	-0.127934	-0.0401257	RP11-384M15.3, TXNL4B
chr15	68497730	68499180	1451	*	9	0.000203269	0.905678	0.589558	0.964233	0.077078	0.0364122	CALML4, RP11-315D16.2
chr19	24096758	24097543	786	*	5	0.00020333	0.774979	0.537451	0.844471	0.0635945	0.0327414	NA
chr2	181849325	181850567	1243	*	3	0.000203347	0.573608	0.518676	0.703545	0.0702745	0.0415636	UBE2E3
chr15	35279830	35280958	1129	*	11	0.000203423	0.984471	0.647193	0.994956	-0.0378245	-0.00801709	ZNF770
chr3	126006423	126007563	1141	*	9	0.00020409	0.967981	0.634932	0.988098	0.0928566	0.0270763	RP11-71E19.1
chr1	10855062	10855806	745	*	4	0.000204176	0.866103	0.588127	0.876589	-0.0793537	-0.0131316	CASZ1
chr13	113435678	113437118	1441	*	10	0.000204322	0.945245	0.578987	0.967327	-0.0750924	-0.0328247	ATP11A
chr3	100353884	100354621	738	*	6	0.000204434	0.880272	0.528683	0.858288	0.0815391	0.0398104	GPR128
chr5	419712	420443	732	*	3	0.000204444	0.723381	0.570245	0.797586	-0.0642278	-0.0252992	AHRR
chr12	49484169	49485151	983	*	5	0.000204503	0.526735	0.498223	0.741096	0.0786092	0.0493027	RP11-386G11.8, DHH
chr19	4338140	4338807	668	*	3	0.000204681	0.789399	0.593179	0.835079	0.0337756	0.00569021	STAP2
chr3	23986935	23988123	1189	*	12	0.00020472	0.986836	0.608627	0.991322	-0.0178575	0.00016613	NR1D2, NKIRAS1
chr22	42949450	42950376	927	*	11	0.00020477	0.995097	0.649837	0.996469	-0.0551479	-0.0082171	SERHL2
chr8	124750175	124750855	681	*	4	0.000205244	0.55713	0.506028	0.727031	-0.0880816	0.0212345	NA
chr5	41924100	41925485	1386	*	9	0.000205282	0.923066	0.578269	0.959904	0.0633532	0.00556436	FBXO4
chr12	53610772	53613154	2383	*	7	0.000205939	0.590506	0.498631	0.808952	-0.0985585	-0.0365252	RARG
chr11	92499308	92500633	1326	*	5	0.000206028	0.954014	0.564842	0.88521	0.0947486	0.0353539	FAT3, RP11-203F8.1
chr4	4856380	4861183	4804	*	35	0.000206458	0.997708	0.622556	0.999985	0.0877801	0.0365144	NA
chr20	56265517	56268070	2554	*	13	0.000206871	0.935363	0.564951	0.978352	0.0869675	-0.0180277	PMEPA1
chr3	21983490	21983964	475	*	3	0.000206897	0.967998	0.649927	0.917361	-0.0836662	-0.0262177	ZNF385D
chr16	67977865	67978450	586	*	10	0.000206912	0.713605	0.555259	0.931865	-0.0606163	-0.0425554	LCAT, SLC12A4, CTC-479C5.17
chr2	3496821	3497553	733	*	4	0.000207027	0.557037	0.487465	0.704689	-0.0722403	-0.0550702	NA
chr2	3292757	3293469	713	*	4	0.000207113	0.937932	0.587656	0.890897	-0.0532506	-0.0221757	TSSC1
chr9	132596799	132598310	1512	*	10	0.000208163	0.93283	0.594494	0.976983	0.0400158	-0.000404674	USP20, C9orf78
chr10	86039145	86039211	67	*	3	0.000208369	0.541021	0.48148	0.653263	0.0615541	0.0348609	NA
chr15	48623100	48625058	1959	*	21	0.00020866	0.999513	0.657772	0.999925	0.0668983	-0.000356476	DUT, RP11-154J22.1
chr16	70597619	70597967	349	*	3	0.000208956	0.58201	0.477344	0.659996	0.0897073	0.0610286	SF3B3
chr16	58548873	58549945	1073	*	12	0.000209492	0.972697	0.615634	0.993071	-0.0343504	-0.0066018	SETD6
chr1	16284132	16285251	1120	*	4	0.000209499	0.878253	0.573685	0.870793	0.103298	0.041393	ZBTB17
chr5	134526241	134527449	1209	*	7	0.00020959	0.889997	0.570619	0.93115	0.0913745	0.0340517	C5orf66
chr8	37594380	37595363	984	*	8	0.000209791	0.847936	0.564848	0.93799	0.0311346	0.00623965	ERLIN2, RP11-863K10.7
chr12	66122804	66123380	577	*	5	0.00020998	0.604481	0.504577	0.770708	0.0535672	0.0336654	NA
chr6	43736807	43737555	749	*	5	0.000210086	0.54869	0.505289	0.756276	-0.0801122	-0.0496389	NA
chr7	101614937	101616020	1084	*	3	0.000210422	0.378317	0.427744	0.532898	-0.0465033	-0.0188527	CUX1
chr16	671920	672991	1072	*	5	0.000210537	0.548658	0.500201	0.749063	-0.109928	-0.0504481	RAB40C
chr22	46274116	46275235	1120	*	4	0.000210995	0.459097	0.468529	0.650074	0.0915135	0.0584095	WI2-85898F10.1
chr1	202508687	202509286	600	*	4	0.000211421	0.531166	0.49094	0.703044	-0.0647949	-0.0261064	PPP1R12B
chr6	37787045	37788171	1127	*	9	0.000211613	0.926517	0.602073	0.974061	0.0453761	-0.00375931	ZFAND3
chr17	19280872	19282105	1234	*	18	0.00021189	0.999034	0.658451	0.999791	-0.0233421	0.0038382	MAPK7, B9D1
chr19	45999794	46000420	627	*	7	0.000212484	0.922005	0.644266	0.974713	0.0204125	0.00378741	PPM1N, RTN2
chr13	114145160	114146138	979	*	10	0.000213922	0.991478	0.613402	0.987596	0.0429547	0.00917096	TMCO3, DCUN1D2
chr6	33679137	33680561	1425	*	11	0.000213959	0.984471	0.644471	0.994549	0.0430516	-0.00379697	UQCC2
chr2	47077192	47078188	997	*	3	0.000214017	0.522391	0.489574	0.655756	-0.098135	-0.0616613	LINC01119
chr8	81498151	81499041	891	*	4	0.000214103	0.930881	0.528307	0.793542	-0.0521499	-0.027112	NA
chr17	437835	438817	983	*	3	0.000214135	0.644502	0.496314	0.69511	0.110365	0.0596093	RP5-1029F21.4, VPS53
chr6	76310551	76311920	1370	*	11	0.000214546	0.971237	0.628574	0.991747	0.11218	0.0163085	SENP6
chr4	166304412	166305235	824	*	3	0.000214682	0.642613	0.488658	0.685791	-0.0698115	-0.0408705	CPE
chr3	97754720	97755601	882	*	3	0.000214865	0.830303	0.58334	0.826648	-0.106499	-0.0475041	NA
chr16	2012877	2015450	2574	*	20	0.000214891	0.999325	0.676761	0.999959	-0.0436529	-0.00624154	SNHG9, RPS2, SNORA64, AC005363.9
chr2	237117473	237118186	714	*	3	0.000215284	0.460832	0.459243	0.601626	-0.063046	-0.0461328	AC079135.1, ASB18
chr2	100824336	100824930	595	*	5	0.000215357	0.620567	0.502091	0.767611	-0.078176	-0.0365471	LINC01104
chr22	36948071	36948522	452	*	4	0.000215471	0.977052	0.689604	0.967436	0.0893019	0.0297627	RP5-1119A7.10
chr1	16301562	16303299	1738	*	14	0.000215733	0.992896	0.617907	0.996228	0.0733053	0.0020187	ZBTB17
chr11	8102450	8103101	652	*	5	0.000215937	0.973884	0.616391	0.948149	-0.0280678	-0.00237797	TUB
chr2	11102598	11104394	1797	*	4	0.000216429	0.759898	0.522849	0.7882	0.0964078	0.00635763	NA
chr1	51730576	51731325	750	*	3	0.000216778	0.896372	0.603656	0.856828	0.107559	0.0300871	RNF11, RP11-296A18.6
chr5	140345461	140346921	1461	*	15	0.000216972	0.998377	0.627805	0.998143	-0.0570649	0.00163872	PCDHA1, PCDHA2, PCDHA3, PCDHA4, PCDHA5, PCDHA6, PCDHA7, PCDHA8, PCDHA9, PCDHA10, PCDHA11, PCDHA12, PCDHA13, PCDHAC1, PCDHAC2
chr3	66514280	66515108	829	*	3	0.000217132	0.5161	0.476313	0.639744	0.0690793	0.0449242	LRIG1
chr10	444914	445215	302	*	4	0.000217768	0.725344	0.531579	0.802663	-0.0368347	-0.010663	DIP2C
chr9	20382395	20383573	1179	*	4	0.000217879	0.364635	0.428178	0.563366	0.106912	0.0186779	MLLT3
chr21	22599247	22599971	725	*	3	0.000217907	0.625918	0.501686	0.697655	0.0554907	-0.00873507	NCAM2
chr19	48772990	48775389	2400	*	14	0.000218209	0.999431	0.676056	0.999555	-0.0365708	-0.000880454	ZNF114, CTC-241F20.4
chr8	18243948	18244502	555	*	3	0.000218506	0.947425	0.631047	0.893584	-0.0452084	-0.0191349	NA
chr15	67440222	67441067	846	*	3	0.000218736	0.518357	0.475329	0.639473	0.07374	0.0529878	SMAD3
chr10	16564102	16565148	1047	*	7	0.00021901	0.756097	0.539618	0.886234	0.0642383	-0.00711719	NA
chr14	20811315	20812228	914	*	13	0.000219204	0.998317	0.674571	0.999158	-0.0256133	0.00165766	PARP2, RPPH1
chr4	56501978	56503521	1544	*	17	0.000219294	0.994085	0.633983	0.998987	0.0373921	0.0076429	NMU
chr16	70487956	70488860	905	*	15	0.000221013	0.990594	0.629229	0.997932	-0.0203114	-0.000534538	FUK
chr20	37100437	37101360	924	*	8	0.000221119	0.94455	0.596922	0.963243	0.0744942	-0.00175623	NA
chr11	3647086	3648848	1763	*	8	0.000221286	0.584447	0.511547	0.840063	0.0982148	0.0442797	TRPC2
chr11	134093940	134095157	1218	*	13	0.000221387	0.999614	0.703589	0.999775	-0.0279451	-0.00589852	VPS26B, NCAPD3
chr10	11653476	11654385	910	*	7	0.000221471	0.991006	0.701563	0.993826	0.0477763	0.00553595	RP11-138I18.1, USP6NL
chr16	50699167	50699456	290	*	3	0.000221529	0.682066	0.543726	0.758326	0.0561361	0.0313819	NA
chr2	182520919	182522425	1507	*	12	0.000221985	0.934888	0.590756	0.981135	-0.069399	-0.00847242	CERKL
chr16	3072207	3074537	2331	*	20	0.000222133	0.998651	0.649041	0.99983	-0.0747491	-0.00902279	TNFRSF12A, THOC6, HCFC1R1
chr11	10470983	10472161	1179	*	13	0.000223101	0.887856	0.591639	0.983555	0.0566081	0.0284516	AMPD3
chr6	26234460	26235671	1212	*	9	0.000223851	0.98851	0.610465	0.980525	0.0373585	0.0178426	HIST1H1D
chr3	158526734	158527481	748	*	3	0.000224163	0.505155	0.465553	0.624837	0.127522	0.0954514	MFSD1
chr17	73760817	73761710	894	*	12	0.00022433	0.997698	0.679852	0.998792	0.0349068	0.00420248	GALK1
chr10	71871364	71871633	270	*	4	0.000224891	0.848679	0.545327	0.83708	-0.0461797	0.00288438	H2AFY2, AIFM2
chr2	136544559	136545738	1180	*	3	0.000225181	0.428602	0.453036	0.581319	-0.0655325	-0.0505279	LCT
chr20	36838630	36840345	1716	*	4	0.000225479	0.374893	0.434213	0.574909	-0.0805898	-0.0471066	KIAA1755
chr2	178034599	178036284	1686	*	5	0.000225658	0.86062	0.519112	0.836772	0.14041	0.0598292	AC079305.8
chr3	184321996	184323327	1332	*	6	0.000226096	0.972239	0.61974	0.962571	0.0803114	0.0326078	EIF2B5
chr2	28974658	28976239	1582	*	8	0.000226163	0.990667	0.59776	0.970491	-0.0370359	0.00471283	PPP1CB
chr7	1632265	1632867	603	*	3	0.000226207	0.511203	0.469298	0.63076	-0.0689189	-0.0278345	NA
chr10	69991987	69993117	1131	*	8	0.000226318	0.944255	0.63429	0.978351	-0.0719149	-0.0135208	RP11-153K11.3
chr1	94054019	94054835	817	*	4	0.000226438	0.535288	0.491218	0.704705	0.0822888	0.00223811	BCAR3
chr2	16085728	16086016	289	*	3	0.000226575	0.557877	0.503855	0.682566	0.079494	0.0580349	MYCN
chr22	40389805	40391617	1813	*	11	0.000227097	0.982824	0.603532	0.987393	0.0767854	0.0313984	FAM83F
chr15	58809601	58810532	932	*	3	0.000227305	0.505153	0.487054	0.646946	0.0614255	0.019644	LIPC
chr5	133050033	133050477	445	*	3	0.000227372	0.374771	0.425595	0.529059	-0.0755598	-0.065917	NA
chr6	28350480	28351894	1415	*	5	0.000227378	0.819998	0.581464	0.89316	-0.0429251	0.00270028	ZSCAN12
chr2	106927102	106927320	219	*	3	0.000227651	0.847536	0.579017	0.822349	-0.0750224	-0.0315379	NA
chr10	98347048	98347946	899	*	7	0.000227763	0.977223	0.638892	0.977024	0.0365934	0.0130028	TM9SF3
chr20	52749484	52750788	1305	*	3	0.000227934	0.409845	0.439592	0.55989	0.0969518	0.0369178	NA
chr2	163175044	163176242	1199	*	13	0.000227999	0.992946	0.61476	0.993436	0.0526911	0.00500478	GCA, IFIH1
chr2	47797133	47798679	1547	*	12	0.00022804	0.997988	0.655501	0.997749	0.0817736	0.0111638	KCNK12
chr21	46876385	46877564	1180	*	4	0.000228647	0.40469	0.450634	0.606554	-0.0846787	-0.0705798	COL18A1
chr11	67210812	67211816	1005	*	15	0.000228805	0.996765	0.63639	0.998689	0.0612007	0.00160214	CORO1B
chr6	30457765	30458730	966	*	16	0.000228964	0.997631	0.65725	0.9995	0.0730304	0.0135454	HLA-E
chr7	105029385	105030798	1414	*	10	0.000228994	0.966394	0.618602	0.985595	-0.0563206	-0.00364398	SRPK2
chr15	71481436	71481747	312	*	4	0.000229071	0.665701	0.511056	0.760928	0.079346	0.0346594	THSD4
chr5	128432489	128433455	967	*	3	0.000229257	0.3522	0.412382	0.505044	0.0717924	0.0617592	ISOC1, MIR4633
chr2	160471238	160473496	2259	*	15	0.000229299	0.990959	0.580369	0.991229	0.052821	0.0193054	AC009506.1, BAZ2B
chr14	73705457	73706449	993	*	7	0.000229528	0.872259	0.599965	0.949925	-0.0620741	0.00367202	PAPLN
chr6	137364811	137366545	1735	*	16	0.000229587	0.998609	0.640316	0.999154	-0.0713634	-0.0139464	IL20RA
chr21	34638009	34639113	1105	*	15	0.000229761	0.984137	0.615394	0.996394	0.0609082	0.00761768	AP000295.9, IL10RB, IL10RB-AS1
chr3	13082751	13083974	1224	*	9	0.000230228	0.942924	0.613916	0.980738	-0.10199	-0.00125595	IQSEC1
chr22	47022167	47023209	1043	*	10	0.000230421	0.945728	0.596235	0.977063	-0.106539	-0.0255375	GRAMD4
chr10	46089769	46091449	1681	*	14	0.000230626	0.96148	0.608967	0.993065	-0.0690688	-0.0171084	MARCH8
chr6	2962352	2963052	701	*	5	0.000230728	0.803933	0.54975	0.858783	0.0933167	0.0374104	SERPINB6
chr3	186382416	186383874	1459	*	8	0.000231319	0.97431	0.620615	0.97605	-0.0977219	-0.0397889	HRG, RP11-134F2.2
chr7	101754758	101755186	429	*	4	0.000231975	0.586688	0.495619	0.720616	-0.0887874	-0.0655455	CUX1
chr11	13689489	13690710	1222	*	13	0.000232148	0.98217	0.612338	0.993086	-0.0614668	-0.00728002	FAR1
chr12	75601157	75602026	870	*	6	0.000232231	0.971064	0.637557	0.97201	-0.0637274	-0.00204164	KCNC2
chr7	44365023	44365806	784	*	13	0.000232232	0.986868	0.631202	0.996074	-0.0336395	0.00514008	CAMK2B
chr6	168773658	168774536	879	*	6	0.000232532	0.916932	0.596295	0.94157	0.0791143	0.0292401	NA
chr1	11902947	11903897	951	*	5	0.000232587	0.588396	0.498548	0.757717	0.0940025	0.0646632	CLCN6, NPPA-AS1
chr9	139236663	139236777	115	*	3	0.000233283	0.406737	0.439533	0.558252	-0.0708609	-0.0607396	GPSM1
chr5	4135244	4135644	401	*	3	0.000233459	0.465731	0.45722	0.60167	-0.0660878	-0.0101147	NA
chr11	3209966	3210972	1007	*	5	0.000233607	0.944842	0.60088	0.913399	-0.0939286	-0.0405825	AC108448.3
chr6	54130745	54131366	622	*	3	0.000233945	0.726761	0.549413	0.772568	-0.035069	-0.00278212	MLIP
chr7	1336077	1337377	1301	*	10	0.000234029	0.803431	0.561693	0.946012	-0.0658826	-0.0407899	NA
chr14	31493932	31496258	2327	*	25	0.000234486	0.999999	0.685371	0.999999	-0.0384659	-0.00455474	AP4S1, STRN3
chr12	56914153	56914766	614	*	3	0.000234509	0.921115	0.586277	0.835072	0.0662935	0.0097532	NA
chr6	22084881	22085516	636	*	3	0.000234678	0.671981	0.546325	0.759498	-0.0303244	0.00146444	CASC15
chr21	43540480	43541750	1271	*	4	0.000235538	0.570738	0.517965	0.743766	0.0810745	0.0347861	UMODL1
chr1	10489203	10490496	1294	*	15	0.00023574	0.999962	0.662294	0.999666	-0.0695303	0.00846025	APITD1-CORT, APITD1, RP4-736L20.3
chr2	99004092	99004616	525	*	3	0.000236002	0.955011	0.640832	0.90597	-0.0451058	-0.0119084	CNGA3
chr14	101830622	101831690	1069	*	5	0.000236636	0.769346	0.483993	0.748492	-0.0980047	-0.0547626	NA
chr19	9785295	9786131	837	*	13	0.000236915	0.999038	0.665836	0.999152	-0.0544845	-0.011275	ZNF562
chr7	38357684	38359948	2265	*	5	0.000237061	0.500272	0.476435	0.707131	-0.0716076	-0.0145691	TRGV9
chr16	837896	839166	1271	*	13	0.000237274	0.998033	0.627037	0.996344	-0.0279126	-0.00500308	CHTF18, RPUSD1
chr16	10962161	10962668	508	*	3	0.000237316	0.433623	0.448641	0.579555	0.0746324	0.0664716	RP11-876N24.2
chr7	25893245	25897725	4481	*	18	0.000237381	0.984036	0.601965	0.997897	0.0853927	0.0272923	NA
chr7	86846535	86849067	2533	*	10	0.000237729	0.799568	0.533077	0.918307	0.102716	-0.00130464	TMEM243, Y_RNA
chr18	7117321	7119131	1811	*	8	0.000237916	0.971025	0.618371	0.978714	-0.0770007	0.00218785	LAMA1
chr9	113018396	113019709	1314	*	7	0.000238498	0.99853	0.67845	0.990146	-0.0637987	-0.00928924	TXN
chr8	125828024	125829073	1050	*	3	0.000238894	0.699749	0.532312	0.747585	0.0811524	0.0204323	NA
chr17	8114504	8114753	250	*	5	0.00023918	0.910696	0.581557	0.905558	0.0876618	0.0409085	NA
chr5	2632178	2633613	1436	*	5	0.000239603	0.735275	0.530455	0.822706	-0.146401	-0.0494309	NA
chr22	46507771	46508604	834	*	6	0.000239691	0.904286	0.62978	0.957044	0.0719759	0.0183979	FLJ27365
chr8	91658696	91659861	1166	*	6	0.000240233	0.784604	0.556417	0.886201	0.075719	0.019823	RP11-68L18.1, TMEM64
chr17	33913718	33914828	1111	*	16	0.000240233	0.956789	0.60212	0.994937	-0.0537883	0.000904501	AP2B1
chr11	57298081	57299541	1461	*	9	0.000240597	0.993789	0.692033	0.996718	0.044603	0.000163767	TIMM10
chr7	157347375	157348266	892	*	6	0.000240757	0.662043	0.532369	0.841137	-0.0770185	-0.0302577	PTPRN2
chr22	51110379	51112683	2305	*	7	0.000240913	0.87451	0.534478	0.901185	0.0715833	0.0135607	NA
chr11	85374547	85375464	918	*	7	0.00024099	0.992825	0.677957	0.990465	0.0490077	0.00664445	CREBZF
chr5	122846766	122847814	1049	*	12	0.000241009	0.99803	0.662026	0.998298	-0.0803527	-0.0172503	CSNK1G3
chr1	32228821	32230337	1517	*	13	0.000241011	0.997923	0.637591	0.997719	-0.0533316	-0.0046025	BAI2
chr9	97682715	97683443	729	*	4	0.000241323	0.41338	0.452796	0.613112	-0.0665711	-0.0597388	C9orf3
chr4	38524849	38524875	27	*	3	0.000241427	0.426915	0.44645	0.574392	0.0759906	0.060183	NA
chr16	55478717	55480049	1333	*	4	0.000241541	0.545688	0.504412	0.721485	0.082819	0.00168151	MMP2, RP11-212I21.2
chr1	2064216	2065263	1048	*	8	0.00024162	0.969701	0.623745	0.979987	-0.0493871	-0.0111941	PRKCZ
chr4	1712878	1715004	2127	*	15	0.00024185	0.995299	0.654855	0.999122	-0.0483687	-0.00539548	RP11-572O17.1, SLBP
chr1	46329685	46330597	913	*	6	0.000242045	0.664129	0.520197	0.825503	-0.0870376	-0.0532032	MAST2
chr13	36045201	36046577	1377	*	9	0.000242167	0.980442	0.657468	0.991701	0.0978524	0.0236942	NBEA
chr10	7409524	7410045	522	*	6	0.000242241	0.99697	0.693445	0.989871	-0.0492796	-0.00652771	SFMBT2
chr6	88767713	88769298	1586	*	3	0.000242366	0.398954	0.43517	0.550414	-0.0966145	-0.0633902	SPACA1
chr12	124821020	124821568	549	*	4	0.000242376	0.913788	0.646526	0.933301	0.0204907	0.00274437	NCOR2
chr6	150217255	150217825	571	*	4	0.000242593	0.747136	0.529849	0.801018	0.105596	0.0545168	RP11-244K5.8, RAET1E-AS1, RAET1E
chr20	47364640	47365070	431	*	3	0.000242883	0.507819	0.471548	0.631948	0.101049	0.0708597	PREX1
chr16	51671288	51671563	276	*	3	0.000243123	0.891137	0.625215	0.883957	-0.110425	-0.037683	NA
chr9	132044151	132044732	582	*	4	0.00024324	0.492506	0.477922	0.673221	0.0685351	0.0401412	NA
chr2	111906584	111907136	553	*	3	0.000243282	0.512893	0.474165	0.636413	0.0762911	0.0389998	BCL2L11
chr5	66492464	66492864	401	*	3	0.000243899	0.73326	0.57387	0.803585	0.0936872	0.0522694	CD180
chr5	139702703	139703996	1294	*	3	0.000244107	0.643193	0.531178	0.735648	-0.0870316	-0.0394017	NA
chr19	18280177	18280669	493	*	3	0.000244476	0.522155	0.477957	0.6435	0.075157	0.0521318	PIK3R2, PIK3R2
chr19	3821975	3822189	215	*	3	0.000244565	0.532129	0.473282	0.641773	0.0712064	0.0487158	ZFR2
chr6	52254638	52255402	765	*	3	0.000244596	0.519134	0.490259	0.655334	0.114791	0.0598757	PAQR8
chr17	17480461	17481392	932	*	11	0.000244706	0.994393	0.652688	0.996932	-0.0584062	0.00189554	PEMT
chr7	86405393	86406428	1036	*	3	0.000244797	0.499504	0.486897	0.64465	-0.0572551	-0.0464282	GRM3
chr11	7533881	7534329	449	*	5	0.000244834	0.731331	0.515736	0.797254	0.0477383	0.0304943	NA
chr11	36396044	36397127	1084	*	4	0.000245064	0.811247	0.531564	0.809085	-0.0544325	-0.014954	PRR5L
chr14	77842107	77843775	1669	*	14	0.000245472	0.999104	0.676068	0.999568	0.0658373	-0.000742929	SAMD15, TMED8
chr10	73497514	73497772	259	*	4	0.000245869	0.497701	0.473451	0.66915	0.12006	0.0769167	CDH23, C10orf105
chr10	91588413	91589236	824	*	4	0.000246429	0.681495	0.525721	0.776813	-0.0566689	-0.0167596	NA
chr6	31544694	31546067	1374	*	10	0.000246439	0.797057	0.561523	0.94527	-0.0571747	-0.0346309	TNF
chr3	158434845	158435341	497	*	3	0.000246675	0.375536	0.426502	0.530251	-0.0638474	-0.0563308	RARRES1
chr14	56808483	56808923	441	*	3	0.000247285	0.891224	0.622532	0.880601	0.0825845	0.030793	RP11-930O11.1
chr11	6502147	6503409	1263	*	16	0.000247643	0.999549	0.657918	0.999615	-0.0238767	-0.00217691	TIMM10B, TIMM10B, ARFIP2
chr5	31745603	31746053	451	*	3	0.000247667	0.63763	0.538647	0.743095	-0.0874421	-0.0298469	PDZD2
chr3	4790361	4791251	891	*	4	0.000247754	0.764988	0.49952	0.746016	0.11073	0.0305143	ITPR1, EGOT
chr11	2846681	2847778	1098	*	9	0.000248747	0.983677	0.618601	0.984965	0.0324923	0.0101538	KCNQ1
chr20	47340424	47341147	724	*	3	0.000249125	0.629334	0.498042	0.694153	0.115384	0.0763416	PREX1
chr9	16652690	16653826	1137	*	3	0.000249959	0.33878	0.405122	0.491027	-0.0972845	-0.0927541	BNC2
chr5	170171246	170171801	556	*	5	0.0002505	0.988485	0.640989	0.961951	-0.0254609	0.000865726	NA
chr6	170189761	170191082	1322	*	19	0.000250588	0.994755	0.626541	0.999166	-0.0747662	-0.00898463	LINC00574, LINC00242
chr10	45454574	45455500	927	*	12	0.000250674	0.997772	0.681344	0.998981	0.0128284	0.00266778	RASSF4, TMEM72-AS1, RP11-285G1.14
chr5	40755670	40756910	1241	*	11	0.000251369	0.993526	0.635337	0.995305	0.0694291	0.00497165	TTC33
chr2	109891681	109892206	526	*	4	0.000251567	0.898532	0.609147	0.902959	0.0965445	0.0430976	SH3RF3
chr16	50347766	50347895	130	*	3	0.000252092	0.454961	0.454034	0.594108	0.0751588	0.0677951	ADCY7, BRD7
chr11	107436281	107437845	1565	*	13	0.000252092	0.99993	0.691299	0.999714	-0.115904	-0.0143799	ALKBH8
chr20	61339277	61340542	1266	*	10	0.000252436	0.971945	0.597801	0.981665	0.0338713	0.0182092	NTSR1
chr15	74609775	74610683	909	*	6	0.000252545	0.951078	0.566939	0.921785	0.0646467	0.0322979	CCDC33
chr16	88905165	88905749	585	*	4	0.000253325	0.753866	0.549713	0.825673	0.044496	0.0293661	GALNS
chr15	22955254	22956212	959	*	10	0.000253409	0.985138	0.655234	0.994722	0.0504036	0.00109276	CYFIP1
chr10	19922252	19923599	1348	*	4	0.000253808	0.861842	0.553555	0.846481	-0.0670334	-0.0294596	MALRD1, RNA5SP303
chr17	14951039	14952413	1375	*	3	0.000254013	0.346806	0.409623	0.49956	-0.0828957	-0.0749804	AC005772.2
chr2	11484111	11485784	1674	*	9	0.000254869	0.998018	0.656472	0.994329	0.0353875	0.00512401	ROCK2
chr4	89299314	89300650	1337	*	12	0.000254873	0.999413	0.687414	0.999322	0.0388572	0.00536294	HERC6
chr19	46806670	46808123	1454	*	9	0.000254877	0.991027	0.629986	0.989373	-0.0730495	-0.0256045	HIF3A
chr20	20433062	20433328	267	*	4	0.00025493	0.416016	0.455118	0.616747	0.10253	0.0545617	RALGAPA2
chr18	57069395	57070086	692	*	4	0.000255231	0.658732	0.494955	0.73207	0.0672306	0.0343563	NA
chr11	72492305	72493889	1585	*	9	0.000255391	0.991997	0.620642	0.985455	0.0323331	-0.00704344	ARAP1, STARD10
chr10	72432177	72433218	1042	*	11	0.000255519	0.948084	0.598559	0.982437	-0.0667864	-0.00812772	ADAMTS14
chr2	237088462	237088919	458	*	3	0.000255552	0.974316	0.651473	0.919339	0.0639139	0.0217613	AC079135.1
chr11	65640333	65641445	1113	*	12	0.000255643	0.997173	0.682631	0.99905	-0.0484232	-0.00661009	EFEMP2
chr3	134517972	134518696	725	*	3	0.000255729	0.621656	0.509376	0.705592	-0.0689909	-0.0388927	EPHB1
chr12	54454163	54454445	283	*	5	0.000255933	0.560764	0.511449	0.766184	0.0744629	0.0481777	RP11-834C11.3
chr15	44968935	44970408	1474	*	6	0.000256125	0.649991	0.509326	0.807997	-0.0730339	-0.0235282	PATL2
chr15	25683909	25685368	1460	*	16	0.000256331	0.999941	0.670496	0.999736	0.0578729	0.00678231	UBE3A
chr14	96718925	96719710	786	*	3	0.00025635	0.369913	0.422971	0.52412	-0.0825275	-0.0388171	RP11-404P21.8
chr13	30881096	30882905	1810	*	17	0.00025667	0.99993	0.711236	0.999981	0.0729341	0.00496702	KATNAL1
chr6	49429719	49431865	2147	*	17	0.000257007	0.999975	0.705069	0.999981	0.0471732	0.00491054	CENPQ, MUT
chr14	22997343	22999023	1681	*	5	0.000257159	0.43333	0.449882	0.648617	-0.0602206	-0.0216319	TRAJ16, TRAJ15
chr5	132449103	132449824	722	*	3	0.000257159	0.835394	0.52584	0.752902	-0.0880487	-0.0433255	RP11-485M7.3
chr20	37590070	37591298	1229	*	12	0.000257545	0.99696	0.651671	0.997563	0.0287406	-0.00021491	DHX35, RP4-616B8.4
chr7	149472934	149473463	530	*	4	0.000257946	0.611691	0.511355	0.751276	0.0685479	0.0381965	SSPO
chr3	64008161	64009746	1586	*	19	0.000257951	0.993121	0.63129	0.999262	-0.0434128	-0.00738915	PSMD6
chr19	10056105	10056441	337	*	3	0.00025821	0.503738	0.473692	0.632713	-0.0791265	-0.0576047	NA
chr1	50513166	50514460	1295	*	13	0.000258249	0.997733	0.629006	0.996576	0.0679801	0.0118026	ELAVL4
chr5	178266060	178266175	116	*	3	0.000258523	0.387917	0.432383	0.542139	-0.0710834	-0.0618879	NA
chr11	5709468	5711068	1601	*	7	0.000258763	0.696527	0.52265	0.860764	0.0694943	0.0218166	TRIM22, TRIM5
chr18	9774448	9774872	425	*	3	0.00025881	0.774125	0.586101	0.824414	0.105242	0.0450837	RAB31
chr10	102802634	102803372	739	*	5	0.00025881	0.935396	0.578223	0.907425	0.0525933	0.00797707	NA
chr19	38754529	38756382	1854	*	13	0.000259138	0.96099	0.60232	0.992102	0.117235	0.0285313	SPINT2
chr15	97490760	97491433	674	*	5	0.000259279	0.989336	0.570596	0.900175	0.0719701	0.0369398	NA
chr12	116996359	116997535	1177	*	13	0.000259321	0.912985	0.58294	0.979362	0.0846736	0.0522984	MAP1LC3B2
chr11	44329915	44331362	1448	*	6	0.000259638	0.852105	0.590784	0.923236	0.0750095	0.0189184	ALX4
chr3	95402155	95402637	483	*	4	0.000259736	0.843099	0.565291	0.851905	-0.0901788	-0.0520008	NA
chr7	915073	915831	759	*	7	0.000259871	0.931716	0.562015	0.919813	0.0558761	0.00876299	SUN1
chr7	140396384	140397380	997	*	18	0.000260054	0.999585	0.69415	0.999961	-0.0487454	-0.00566684	NDUFB2, NDUFB2-AS1
chr17	4608515	4609081	567	*	3	0.000260853	0.805064	0.536685	0.764964	0.0766988	0.015346	RP11-314A20.2
chr12	6601357	6603428	2072	*	19	0.000261547	0.999972	0.670694	0.999963	-0.0824098	-0.00473227	NCAPD2, MRPL51
chr10	93998677	93999688	1012	*	3	0.000261581	0.98503	0.65329	0.921666	-0.103476	-0.0333363	CPEB3
chr2	165697978	165699683	1706	*	18	0.000261657	0.998218	0.651193	0.999678	0.0684691	-0.00409057	AC019181.2, COBLL1
chr7	97360615	97361759	1145	*	10	0.000262266	0.985563	0.629564	0.990226	0.0326141	0.00548569	TAC1
chr15	40508893	40509703	811	*	4	0.000262437	0.930298	0.643955	0.933411	0.0691043	0.0254994	BUB1B, PAK6, RP11-133K1.2
chr19	18059878	18060683	806	*	3	0.000262654	0.371592	0.423935	0.525895	0.0877088	0.0702426	NA
chr1	59165262	59166580	1319	*	11	0.000262681	0.999859	0.737543	0.999875	0.0255089	0.00495021	MYSM1
chr17	39974322	39975631	1310	*	8	0.000262918	0.966114	0.596271	0.966292	-0.0521153	-0.0152695	FKBP10
chr1	7120893	7121508	616	*	5	0.000263005	0.701573	0.53386	0.822462	-0.0628533	-0.0385979	CAMTA1
chr3	138552387	138554516	2130	*	13	0.000263094	0.982389	0.624036	0.994711	0.0253887	-0.000644126	PIK3CB
chr1	6085799	6086483	685	*	10	0.000263907	0.937235	0.586645	0.969325	0.0879925	0.0292533	KCNAB2
chr14	102394274	102394986	713	*	7	0.000264199	0.871798	0.576366	0.931862	-0.0946737	-0.034101	PPP2R5C
chr19	45348674	45349903	1230	*	12	0.000264199	0.990236	0.666141	0.998055	0.102981	0.00164066	PVRL2
chr2	242575796	242577535	1740	*	14	0.000264362	0.998412	0.635991	0.99824	-0.0206149	-0.00559969	ATG4B, THAP4
chr1	168105680	168107391	1712	*	20	0.000264549	0.999877	0.656614	0.999886	-0.0319025	0.000336397	GPR161
chr1	19832006	19832487	482	*	3	0.000264558	0.573717	0.493342	0.67562	0.0831085	0.0317823	NA
chr4	144257103	144258448	1346	*	10	0.000264591	0.999263	0.728711	0.999514	0.0318656	0.00215671	GAB1, AC097658.1
chr16	85589645	85590569	925	*	7	0.000264722	0.885844	0.613151	0.957155	0.0201393	-0.00218952	NA
chr20	61808888	61809932	1045	*	12	0.000264873	0.999018	0.728856	0.99978	-0.0187451	0.000707414	MIR124-3, RP5-963E22.4
chr4	145628341	145629342	1002	*	3	0.000265489	0.628889	0.482651	0.676228	-0.0787188	-0.0330858	HHIP
chr4	88770115	88771076	962	*	3	0.000265713	0.75494	0.493978	0.706975	0.100769	0.0469407	NA
chr2	204231515	204232043	529	*	3	0.000265713	0.963613	0.554471	0.793617	0.0688344	0.0322442	ABI2
chr22	43291214	43292339	1126	*	3	0.000265829	0.641654	0.52624	0.729548	0.0972732	0.0518037	PACSIN2
chr2	37551081	37552352	1272	*	10	0.000265878	0.988867	0.617234	0.989264	0.04971	0.00209177	PRKD3
chr1	3999767	4000676	910	*	8	0.000265969	0.851733	0.545007	0.905338	-0.0766336	-0.0426528	RP13-614K11.1
chr19	15568360	15568935	576	*	4	0.000266181	0.646308	0.508815	0.749591	-0.0995004	-0.0605414	RASAL3
chr1	153930593	153931149	557	*	7	0.000266481	0.987014	0.688717	0.991167	-0.0891521	-0.00940843	CRTC2
chr4	90031538	90031969	432	*	4	0.000266815	0.480322	0.468667	0.657956	-0.0729861	-0.003557	FAM13A
chr1	89664338	89665022	685	*	8	0.000267182	0.995999	0.627911	0.983328	0.0940485	0.0250454	GBP4
chr4	995849	996790	942	*	8	0.000267235	0.995788	0.739025	0.998557	0.024659	0.00154788	IDUA
chr13	113416621	113417483	863	*	5	0.000267678	0.764966	0.530824	0.826764	-0.102959	-0.0561176	ATP11A
chr1	1181757	1182658	902	*	8	0.000267708	0.912642	0.604839	0.967703	0.0769352	0.00581771	FAM132A
chr7	118901	119499	599	*	3	0.000267978	0.675086	0.527685	0.737853	0.1124	0.0517862	NA
chr15	66648688	66649861	1174	*	11	0.000267978	0.921751	0.588184	0.977643	0.0762683	-0.00455595	TIPIN
chr6	30523956	30525527	1572	*	42	0.000268612	1	0.727029	1	-0.0616167	-0.00249662	PRR3, GNL1
chr17	41132063	41133928	1866	*	21	0.000268925	0.999983	0.679463	0.999987	-0.0512503	-0.000951511	RUNDC1, PTGES3L-AARSD1, PTGES3L
chr15	74496040	74496648	609	*	3	0.000269517	0.408975	0.44345	0.562807	-0.067676	-0.0508453	RP11-60L3.1, STRA6
chr12	56615275	56616373	1099	*	20	0.000269851	0.999804	0.668178	0.999929	-0.0339227	-0.000671601	NABP2, RNF41
chr17	1880616	1881333	718	*	7	0.000269931	0.984254	0.679978	0.988892	0.0462858	-0.0069526	RTN4RL1
chr16	56154595	56155276	682	*	3	0.00027031	0.687827	0.561554	0.780775	0.0658723	0.0218166	RP11-355E10.1, RP11-461O7.1
chr11	9594280	9595544	1265	*	12	0.000270447	0.831958	0.571419	0.968191	0.0563907	0.00677246	WEE1
chr17	64225346	64226103	758	*	5	0.000270459	0.956724	0.610558	0.942434	-0.108719	-0.00709205	APOH
chr19	42787762	42788848	1087	*	8	0.000270646	0.958157	0.59547	0.96369	0.0187361	-0.00136179	CIC
chr2	7005449	7006786	1338	*	15	0.000271629	0.988955	0.645184	0.998588	0.0493475	-0.0049274	RSAD2, CMPK2
chr14	104387210	104388553	1344	*	13	0.000271928	0.991114	0.651745	0.998348	0.0453419	0.00514858	C14orf2
chr2	662396	663024	629	*	5	0.000272303	0.750692	0.539393	0.838283	0.0930475	0.0562421	NA
chr1	157069325	157069611	287	*	3	0.000273012	0.395243	0.434617	0.54797	0.0763151	0.0635697	ETV3L
chr11	101743355	101743938	584	*	3	0.00027346	0.642306	0.495401	0.693629	-0.108882	-0.0628093	NA
chr7	50340218	50341210	993	*	3	0.000273624	0.394349	0.436436	0.549104	-0.0591848	-0.0193449	NA
chr2	27434127	27436111	1985	*	25	0.0002737	0.999999	0.6607	0.999994	0.0512401	-0.00587873	ATRAID, SLC5A6
chr10	49953879	49954186	308	*	4	0.000273712	0.829241	0.532245	0.798468	-0.0742469	-0.040185	WDFY4, RP11-534L6.3
chr16	67463902	67464891	990	*	13	0.000274258	0.999424	0.668391	0.999386	0.0602066	0.00893852	HSD11B2, RP11-297D21.2
chr7	537126	537740	615	*	3	0.000274353	0.746817	0.579139	0.812096	0.0473543	0.0130075	PDGFA
chr6	136824489	136825415	927	*	3	0.000274755	0.400726	0.435905	0.551978	0.110011	0.0767559	MAP7
chr6	52416856	52417038	183	*	3	0.000274763	0.372841	0.425142	0.527587	-0.0782775	-0.0707375	TRAM2
chr7	86271778	86274769	2992	*	16	0.000275067	0.944361	0.580136	0.991232	-0.0630389	-0.00129951	GRM3
chr5	177889945	177890603	659	*	3	0.000275182	0.696783	0.557169	0.777172	0.0746575	0.0418061	COL23A1
chr9	115774439	115775212	774	*	9	0.000275432	0.931839	0.587313	0.961023	-0.115249	-0.0317432	ZNF883
chr11	44340839	44342177	1339	*	7	0.000275659	0.582375	0.515843	0.825403	0.0517497	0.0326315	NA
chr10	89434856	89435397	542	*	3	0.000275692	0.758994	0.583246	0.818886	-0.122968	-0.0430244	PAPSS2
chr2	162270453	162271678	1226	*	6	0.000275707	0.98845	0.703041	0.989606	0.0933001	0.0198819	NA
chr20	1924201	1925131	931	*	4	0.00027574	0.854359	0.597422	0.884823	0.10629	0.0313728	NA
chr9	136222570	136223965	1396	*	11	0.00027611	0.9925	0.653166	0.995915	0.180497	0.0149621	SURF2, SURF1
chr7	158601007	158601059	53	*	3	0.000276334	0.696679	0.555204	0.774783	0.0467785	0.00859814	ESYT2
chr5	94981335	94982773	1439	*	14	0.000276932	0.998711	0.647998	0.998657	0.027185	0.0084932	RFESD
chr10	105314124	105315394	1271	*	5	0.000277135	0.75422	0.563891	0.866814	0.0536845	0.0186861	NEURL1
chr17	57696515	57697489	975	*	14	0.000277143	0.999946	0.642217	0.999035	0.0268899	-0.000619903	CLTC
chr19	49468454	49469215	762	*	7	0.000277207	0.980897	0.63425	0.975894	-0.0396613	-0.0181844	FTL
chr7	156930564	156931170	607	*	3	0.000277653	0.829456	0.607227	0.856825	0.117809	0.0310922	NA
chr1	205205967	205206841	875	*	3	0.000278151	0.540706	0.493296	0.665803	0.120395	0.0478133	TMCC2, RP11-383G10.5
chr18	67872746	67873666	921	*	13	0.000278529	0.999222	0.675112	0.999334	0.0335415	-0.00257829	RTTN
chr12	112203795	112205368	1574	*	13	0.00027881	0.999648	0.658436	0.998974	0.0725806	0.0136986	RP11-162P23.2, ALDH2
chr16	69200251	69200846	596	*	3	0.000278916	0.493167	0.477777	0.632963	-0.0657664	-0.0519465	CIRH1A
chr6	89742523	89744271	1749	*	3	0.000278934	0.432452	0.451178	0.581406	0.0951902	0.082348	NA
chr4	1185915	1186611	697	*	3	0.000279171	0.372226	0.424232	0.526493	-0.0801653	-0.0690666	SPON2
chr17	79669775	79670933	1159	*	17	0.000279175	0.998919	0.66181	0.999744	0.0217031	0.00137779	HGS, MRPL12, SLC25A10, SLC25A10, RP13-1032I1.7
chr8	56866739	56867531	793	*	3	0.000279461	0.65367	0.489875	0.689182	-0.0634087	-0.0463194	LYN
chr5	38258441	38259398	958	*	10	0.000279537	0.990294	0.67456	0.996892	0.051909	0.010621	EGFLAM
chr13	88329680	88330614	935	*	4	0.000279776	0.525688	0.494481	0.703464	0.0508275	0.0289315	SLITRK5
chr19	52075742	52076691	950	*	4	0.00028048	0.594479	0.482275	0.703536	0.0732376	0.021135	ZNF175
chr15	91432419	91433530	1112	*	8	0.00028048	0.876482	0.56804	0.932001	-0.0647232	-0.0327327	FES
chr5	141805396	141806006	611	*	4	0.000280499	0.521554	0.492451	0.699569	0.0823122	0.0607853	AC005592.2
chr2	97651503	97652129	627	*	4	0.000280528	0.654298	0.517156	0.767443	-0.100928	-0.0505245	FAM178B
chr8	55366152	55367627	1476	*	8	0.000280622	0.788228	0.538553	0.89946	-0.0898636	0.00764792	NA
chr2	171572348	171573419	1072	*	10	0.000280957	0.975525	0.608944	0.985878	0.0382262	-0.000416089	SP5
chr8	23540388	23541309	922	*	9	0.000280995	0.987533	0.61199	0.981013	0.0637819	0.013972	NKX3-1
chr1	246203591	246203683	93	*	3	0.000281397	0.572902	0.516409	0.700836	0.0878942	0.044623	SMYD3
chr7	151573773	151574948	1176	*	14	0.000282429	0.999996	0.777764	0.999996	-0.0283456	-0.00708935	PRKAG2-AS1, PRKAG2
chr15	38745432	38745863	432	*	3	0.000282852	0.515814	0.492574	0.656559	-0.0397228	-0.0145469	NA
chr15	66084117	66085298	1182	*	12	0.000282871	0.998268	0.665946	0.998778	0.0138837	0.00144069	RAB11A, DENND4A
chr2	240168836	240169280	445	*	5	0.000283374	0.943339	0.600305	0.924573	-0.039874	-0.0157633	HDAC4
chr16	67225437	67226368	932	*	10	0.000283438	0.995206	0.674299	0.996516	-0.0358565	-0.00852215	E2F4
chr11	133372283	133372672	390	*	4	0.000283497	0.641272	0.519138	0.761752	-0.131949	-0.0608357	OPCML
chr16	31884589	31885481	893	*	11	0.000283511	0.993242	0.644251	0.994956	0.0665827	0.0142845	ZNF267
chr22	46453808	46454104	297	*	3	0.000283521	0.435934	0.456216	0.587736	0.100486	0.0522882	FLJ27365, RP6-109B7.2
chr1	167486978	167487871	894	*	7	0.000283758	0.772993	0.566539	0.914247	-0.0611982	-0.020092	CD247
chr1	975551	977003	1453	*	7	0.000283787	0.790659	0.547069	0.893075	-0.089491	-0.0104509	AGRN
chr17	26368598	26370690	2093	*	9	0.000283917	0.94258	0.597032	0.971825	0.0627924	0.00246712	NLK
chr1	150232800	150233133	334	*	3	0.000284245	0.38262	0.430597	0.537649	-0.0763311	-0.066729	CA14
chr19	47834037	47834537	501	*	4	0.000284308	0.552876	0.49884	0.718369	0.0697178	0.0563328	NA
chr1	100714848	100716225	1378	*	13	0.000284459	0.993741	0.627928	0.996045	0.0631132	0.0125628	RP11-305E17.4, DBT
chr19	12750806	12751278	473	*	4	0.000284668	0.972009	0.663902	0.950958	0.0368474	0.0109311	ZNF490
chr6	19042722	19042842	121	*	3	0.000284731	0.517916	0.49538	0.660235	-0.107723	-0.0646574	NA
chr20	31099338	31099867	530	*	3	0.000285184	0.59321	0.507437	0.696506	0.082635	0.0485346	C20orf112
chr17	78112183	78113870	1688	*	8	0.000286471	0.818299	0.565171	0.932155	0.0558841	0.00569292	EIF4A3
chr12	56709155	56710354	1200	*	14	0.000286498	0.999725	0.710095	0.999867	-0.0194894	0.00171687	RP11-977G19.10, CNPY2, PAN2
chr6	17491907	17492721	815	*	3	0.000286793	0.774363	0.587122	0.825713	0.0943393	0.050231	CAP2
chr8	41166530	41168336	1807	*	18	0.000286876	0.999121	0.647266	0.999515	0.0427264	0.0188501	SFRP1
chr8	54154426	54154528	103	*	3	0.000287664	0.625644	0.48393	0.677077	-0.069218	-0.0388567	RP11-162D9.3, OPRK1
chr19	667454	667808	355	*	3	0.000287728	0.798557	0.597914	0.84203	0.10305	0.0503851	AC004156.3
chr5	138629998	138630502	505	*	5	0.000287728	0.942147	0.66666	0.965452	0.0549406	0.0150186	MATR3
chr11	65352168	65353416	1249	*	5	0.000287969	0.635986	0.510247	0.786714	-0.090281	-0.0503526	EHBP1L1
chr19	16022934	16023906	973	*	3	0.000288031	0.810673	0.601003	0.847194	0.0978739	0.0302248	CYP4F11
chr18	21572366	21572748	383	*	5	0.000288903	0.663969	0.503951	0.774629	-0.0616552	-0.0462022	TTC39C
chr17	4403322	4403572	251	*	3	0.000290263	0.464894	0.457635	0.601716	0.070592	0.0425152	SPNS2
chr1	185703201	185703877	677	*	13	0.000290286	0.998447	0.675773	0.999233	0.0389222	0.009989	HMCN1
chr18	55316927	55317652	726	*	3	0.000290361	0.425033	0.449309	0.576164	0.0729763	0.0664684	RP11-35G9.3, RP11-35G9.5, ATP8B1
chr9	92228948	92229384	437	*	3	0.000290397	0.577849	0.485546	0.668079	-0.0731157	-0.0515296	NA
chr15	31663851	31664460	610	*	5	0.000290429	0.858509	0.562988	0.877252	0.0372208	-0.00470851	KLF13
chr1	53098421	53099352	932	*	8	0.000290976	0.833989	0.549164	0.912198	0.0946602	0.0400833	FAM159A
chr14	54685790	54687202	1413	*	11	0.000291201	0.886142	0.579674	0.969319	0.0771169	0.0384716	NA
chr15	75871478	75872274	797	*	14	0.00029139	0.979673	0.621397	0.995778	-0.0644581	-0.00627712	PTPN9, CTD-2323K18.1
chr6	161188322	161188822	501	*	5	0.000292158	0.868697	0.61422	0.92594	-0.133471	-0.0330942	NA
chr7	32996314	32997659	1346	*	10	0.000292671	0.999218	0.688318	0.998562	0.0363788	0.00309546	AVL9, FKBP9
chr2	237626960	237627034	75	*	3	0.00029314	0.369593	0.423553	0.524393	-0.0705542	-0.0632456	NA
chr11	122774810	122775030	221	*	3	0.00029326	0.90958	0.631916	0.893282	0.115196	0.0448179	C11orf63
chr9	94156582	94157674	1093	*	3	0.000293477	0.819893	0.602709	0.850257	0.0925732	0.0446783	NA
chr6	47665840	47666329	490	*	4	0.000293944	0.538667	0.486928	0.698301	-0.0861124	-0.0506657	GPR115
chr16	56998544	56998712	169	*	4	0.000294182	0.649035	0.487199	0.719542	0.0662671	0.0363166	CETP
chr2	182818960	182819202	243	*	5	0.000294311	0.63021	0.540245	0.816475	0.0558893	0.026878	PPP1R1C
chr16	78056008	78056736	729	*	5	0.00029449	0.715331	0.537538	0.833778	-0.0839169	-0.0339546	CLEC3A, RP11-281J9.2
chr16	1231407	1233640	2234	*	8	0.000294555	0.671503	0.536476	0.88584	-0.113829	-0.053328	CACNA1H
chr8	99950917	99951730	814	*	5	0.000294923	0.742851	0.532552	0.833026	0.082861	0.0468519	STK3
chr1	36689298	36690560	1263	*	13	0.000295128	0.999171	0.690143	0.999555	0.0200185	0.00434275	THRAP3
chr1	151127638	151129844	2207	*	8	0.000295181	0.745539	0.522842	0.88083	0.105208	0.0473935	TNFAIP8L2, SCNM1
chr11	18067256	18068355	1100	*	4	0.000296046	0.624496	0.495761	0.729124	-0.0602774	-0.0415516	NA
chr2	242802009	242802192	184	*	5	0.000296395	0.485242	0.483805	0.710091	-0.0803619	-0.0635814	NA
chr20	17660838	17662212	1375	*	3	0.000296761	0.523464	0.476726	0.642641	0.0866209	0.0403955	RRBP1
chr19	7827744	7828144	401	*	4	0.00029681	0.936409	0.550142	0.823905	-0.0899198	-0.0486341	CLEC4M
chr4	124426381	124427195	815	*	7	0.000296936	0.968839	0.655155	0.984477	0.0559514	0.0154681	RP11-381N20.2, RP11-381N20.1
chr6	32854077	32854519	443	*	3	0.00029797	0.569499	0.517361	0.70086	-0.0451452	-0.0393468	NA
chr5	114879806	114881367	1562	*	13	0.000298534	0.989871	0.615826	0.995263	-0.039556	-0.00532905	FEM1C
chr6	30009745	30012620	2876	*	11	0.000298877	0.972311	0.577969	0.977375	-0.0738605	-0.0190048	ZNRD1-AS1
chr7	158279694	158281138	1445	*	8	0.000298962	0.792697	0.569835	0.932176	-0.0793702	-0.0336555	PTPRN2
chr14	71994981	71996551	1571	*	4	0.000299328	0.91605	0.573618	0.875949	0.0409245	-0.0040573	SIPA1L1
chr11	111636425	111637437	1013	*	9	0.000299486	0.998111	0.713339	0.998527	-0.0340488	-0.00583856	PPP2R1B
chr6	57180948	57182321	1374	*	7	0.000300026	0.761005	0.548689	0.893943	0.0432896	0.0125661	PRIM2
chr8	62596890	62597358	469	*	3	0.000300235	0.931057	0.638056	0.901805	0.113346	0.032589	ASPH
chr7	45500116	45500384	269	*	3	0.000300307	0.385388	0.43252	0.540802	-0.065106	-0.0571524	AC073325.1
chr3	129146731	129148047	1317	*	10	0.000300429	0.960169	0.593977	0.979689	-0.0720175	0.00364975	EFCAB12
chr1	94312870	94313790	921	*	10	0.00030043	0.997724	0.679876	0.997946	-0.0299415	-0.00158595	RP4-561L24.3
chr10	50886878	50887934	1057	*	13	0.000300606	0.999729	0.693506	0.999739	0.0400093	0.000483798	CHAT, C10orf53
chr6	71122201	71123290	1090	*	12	0.000300958	0.970378	0.62622	0.99279	0.0387066	0.0121911	FAM135A, RP11-462G2.2
chr1	183106444	183107432	989	*	4	0.000301129	0.693104	0.529567	0.782661	-0.0848935	-0.0414624	LAMC1
chr6	39398866	39399573	708	*	4	0.000301622	0.57133	0.489871	0.7092	0.0652218	0.0492523	KIF6
chr14	93357322	93357830	509	*	4	0.000301735	0.921267	0.649704	0.936088	-0.0952929	-0.0355536	RP11-862G15.1
chr14	22890470	22891383	914	*	5	0.000301941	0.553574	0.504267	0.756919	0.112516	0.064066	TRDV2, AE000661.37
chr20	60555591	60556230	640	*	3	0.000302059	0.551281	0.502169	0.678693	0.0651487	0.0383431	TAF4
chr5	17401890	17402750	861	*	3	0.000302383	0.737377	0.504573	0.718161	0.0882311	0.053817	NA
chr8	90847031	90847772	742	*	3	0.000302383	0.628114	0.530876	0.731866	0.0967522	0.0658974	NA
chr11	66335426	66336773	1348	*	12	0.000302383	0.999808	0.672787	0.999116	-0.0543604	-0.0139939	CTSF
chr8	42948105	42948868	764	*	12	0.000302383	0.999894	0.697259	0.999611	-0.023027	0.00165764	POMK
chr7	138601935	138602901	967	*	7	0.000302631	0.904093	0.570198	0.930467	-0.0529135	-0.0113467	KIAA1549
chr4	2136854	2137514	661	*	5	0.000302694	0.822846	0.548986	0.857553	0.0774268	0.0452456	POLN
chr4	174089019	174089515	497	*	5	0.000303186	0.844921	0.549133	0.867418	0.0488105	0.0186036	RP11-10K16.1
chr19	11529252	11530138	887	*	10	0.000303669	0.998214	0.684347	0.998283	0.0424493	0.0110765	RGL3
chr12	116970856	116971500	645	*	9	0.000304	0.882451	0.577009	0.957115	0.0585054	0.0146012	LINC00173
chr10	5693331	5693584	254	*	3	0.000304289	0.700774	0.517993	0.730346	-0.0524488	-0.0307549	ASB13
chr8	22223465	22225395	1931	*	18	0.00030478	0.99666	0.625231	0.99902	0.0555744	0.0130769	SLC39A14
chr9	98269255	98271049	1795	*	17	0.000304929	0.999227	0.661164	0.99975	-0.0506425	-0.00229806	RP11-435O5.5, PTCH1
chr5	16935695	16936927	1233	*	14	0.000305067	0.996313	0.64786	0.998515	0.0397065	0.00288215	MYO10
chr2	26828576	26829132	557	*	4	0.00030545	0.846418	0.623168	0.907019	-0.0726707	-0.0192103	CIB4
chr14	99947096	99948289	1194	*	16	0.000305559	0.999999	0.690288	0.999943	-0.0265044	-0.001347	CCNK, SETD3
chr3	50297087	50298607	1521	*	7	0.000305788	0.951541	0.618389	0.968096	0.0380885	0.00353273	U73166.2
chr7	28529812	28530724	913	*	6	0.000306805	0.908671	0.562095	0.912454	-0.0477796	-0.0229213	CREB5
chr12	1212226	1213841	1616	*	6	0.000306936	0.723287	0.513682	0.83093	0.107799	0.0204563	ERC1
chr7	157361040	157361621	582	*	4	0.000306967	0.654605	0.545768	0.79692	-0.0839488	-0.0214683	PTPRN2
chr22	50246859	50249174	2316	*	10	0.000307258	0.9698	0.615611	0.987509	0.0509239	0.00280115	ZBED4
chr7	95400486	95401131	646	*	3	0.000308388	0.757632	0.553599	0.781823	0.0573229	0.00396891	NA
chr18	19262576	19263210	635	*	3	0.000308693	0.773459	0.549584	0.77855	0.0891818	0.0475974	ABHD3
chr6	25875233	25875838	606	*	4	0.000309171	0.461198	0.468762	0.650886	-0.0703696	-0.0288436	SLC17A3
chr14	31597907	31598609	703	*	4	0.000309434	0.603595	0.513723	0.747359	-0.0647879	0.00328514	HECTD1
chr11	1357820	1358675	856	*	4	0.000310031	0.627372	0.52839	0.771934	0.0470359	0.0249603	NA
chr5	171600406	171602655	2250	*	4	0.000310539	0.440232	0.449995	0.621592	0.0943413	0.0754069	STK10
chr10	68687951	68688167	217	*	3	0.000310556	0.416277	0.44791	0.570616	0.0511211	0.0399397	LRRTM3, CTNNA3
chr20	61846766	61848436	1671	*	12	0.000310594	0.966386	0.600762	0.987489	-0.0455631	-0.00796355	YTHDF1
chr7	1792778	1793240	463	*	6	0.000310629	0.903571	0.604207	0.947827	0.0893872	0.0297262	NA
chr9	127905013	127906938	1926	*	14	0.000311085	0.934043	0.575678	0.982875	-0.103861	-0.0141996	SCAI
chr17	998432	999650	1219	*	5	0.000311344	0.502733	0.479641	0.710637	0.102109	0.0847009	ABR
chr21	46340351	46341389	1039	*	11	0.000311651	0.958404	0.601007	0.984038	0.0632461	0.0305364	ITGB2-AS1, ITGB2
chr2	234327811	234328457	647	*	3	0.000311996	0.517717	0.485231	0.649594	0.100026	0.0637583	DGKD
chr3	119378929	119379792	864	*	6	0.000312018	0.728343	0.519322	0.82763	-0.0807162	-0.0486785	POPDC2, COX17
chr11	68080670	68081686	1017	*	4	0.000312082	0.619123	0.50491	0.742094	0.0929281	0.0372496	LRP5
chr5	508185	508834	650	*	3	0.000312775	0.62972	0.535825	0.737962	-0.0528449	-0.0170408	SLC9A3
chr15	42866523	42867856	1334	*	6	0.000312995	0.753496	0.555121	0.883289	0.100113	0.0145502	NA
chr12	52078762	52079438	677	*	3	0.000313277	0.616572	0.516807	0.712948	0.114999	0.058406	SCN8A
chr8	23020294	23021717	1424	*	9	0.000313359	0.884993	0.586662	0.963773	0.0586463	0.0133503	TNFRSF10D
chr17	48638594	48639836	1243	*	7	0.00031346	0.997944	0.716807	0.995738	0.0585081	0.00898092	CACNA1G, CACNA1G-AS1
chr1	11779326	11780001	676	*	4	0.000313469	0.59167	0.519933	0.752455	0.07387	0.030286	DRAXIN
chr16	2264594	2265528	935	*	13	0.00031379	0.999911	0.73769	0.999931	-0.0226566	-0.00281097	PGP
chr1	184376678	184377525	848	*	4	0.000314291	0.623486	0.521454	0.761177	0.100303	0.0408249	C1orf21, GS1-115G20.1
chr10	15253798	15255429	1632	*	10	0.00031437	0.996079	0.700241	0.998294	-0.0382333	-0.00178453	FAM171A1
chr19	30101243	30102108	866	*	4	0.000315496	0.755904	0.516389	0.773405	-0.0698529	-0.0432537	POP4
chr12	102009649	102010848	1200	*	3	0.000316549	0.477884	0.475162	0.624307	-0.0873251	0.00153297	MYBPC1
chr11	69489591	69491121	1531	*	14	0.000316752	0.980854	0.628738	0.996804	0.0361425	-0.00596046	ORAOV1
chr2	3473852	3474169	318	*	3	0.000316997	0.443916	0.456771	0.591867	-0.0677358	-0.0611433	TRAPPC12
chr16	24372426	24372930	505	*	4	0.000317121	0.742226	0.487469	0.727376	-0.06189	-0.0389811	CACNG3
chr12	52280037	52280975	939	*	3	0.000317425	0.521552	0.488229	0.654058	0.075722	0.0231554	NA
chr15	24219851	24220550	700	*	4	0.000317641	0.828286	0.574906	0.861228	-0.0707863	-0.0304401	PWRN4
chr8	146032931	146033842	912	*	6	0.00031767	0.90312	0.565031	0.908268	0.0384598	-0.00548232	ZNF517
chr3	133614304	133615241	938	*	12	0.000317746	0.996174	0.678948	0.998822	-0.0234007	0.00520569	RAB6B
chr16	48532923	48533930	1008	*	3	0.000318274	0.75424	0.491684	0.704054	-0.079671	-0.0188233	NA
chr17	80749347	80749667	321	*	3	0.00031861	0.520439	0.479361	0.644397	-0.0936056	-0.0588712	TBCD
chr12	66581539	66583431	1893	*	13	0.000318646	0.815988	0.565678	0.969565	0.0774305	0.016021	IRAK3
chr1	152757699	152758632	934	*	4	0.000319652	0.874006	0.585963	0.871209	-0.0976313	-0.0424019	NA
chr11	6224927	6226437	1511	*	6	0.000319749	0.949101	0.63463	0.963249	-0.0710169	0.00779648	NA
chr5	172484103	172484594	492	*	7	0.000319774	0.970479	0.641722	0.979118	0.045239	0.00410352	CREBRF
chr1	25756842	25758112	1271	*	15	0.000320001	0.999961	0.694073	0.999892	0.0179488	0.0012571	TMEM57
chr12	51421985	51422637	653	*	10	0.000320127	0.9058	0.597803	0.974927	-0.067313	-0.0204696	SLC11A2
chr17	3819339	3820910	1572	*	11	0.000320136	0.952597	0.615103	0.987622	0.084698	0.04278	P2RX1
chr8	42623718	42623946	229	*	6	0.000320746	0.790332	0.556852	0.888444	0.0786207	0.0522935	CHRNA6
chr13	78519244	78520478	1235	*	3	0.00032141	0.734551	0.52131	0.738882	0.0647251	0.0331029	RNF219-AS1
chr11	126310323	126311095	773	*	7	0.000321841	0.850383	0.56462	0.9215	-0.116692	-0.0250438	KIRREL3
chr15	74508376	74509426	1051	*	4	0.000322181	0.771115	0.552001	0.830584	-0.0795068	-0.0334073	RP11-60L3.1
chr13	103244341	103245138	798	*	7	0.000322562	0.961127	0.599225	0.957206	-0.019875	0.00518616	NA
chr1	28782648	28783668	1021	*	4	0.000323085	0.505593	0.479602	0.680938	0.0774681	0.0318783	PHACTR4
chr7	128577080	128578297	1218	*	14	0.000323295	0.952278	0.614539	0.994042	0.0787877	0.014959	IRF5
chr17	2206215	2208377	2163	*	14	0.000323847	0.995493	0.626626	0.99674	0.0605284	0.00371971	SRR, SMG6
chr2	74329332	74329833	502	*	3	0.000324342	0.715374	0.549824	0.771366	0.0402819	0.0135204	TET3
chr12	94853345	94854808	1464	*	15	0.000325321	0.999266	0.644964	0.999153	-0.0593172	-0.00870411	CCDC41
chr21	44816571	44817420	850	*	4	0.000326113	0.818088	0.544623	0.814095	-0.0961295	-0.0305162	NA
chr4	95173324	95173907	584	*	3	0.00032614	0.828304	0.525782	0.752455	-0.0505988	-0.0229297	SMARCAD1
chr1	101534815	101536031	1217	*	3	0.000326436	0.695885	0.488324	0.69367	0.0855679	0.0432682	RP11-421L21.3
chr7	949154	950474	1321	*	5	0.00032659	0.662863	0.513396	0.79029	0.071137	0.0379847	ADAP1, COX19
chr2	1942814	1942942	129	*	3	0.000326595	0.663055	0.517749	0.723831	-0.0515186	-0.0140903	MYT1L
chr6	6614072	6614798	727	*	4	0.000326634	0.493888	0.476612	0.671663	-0.0887497	-0.0574709	LY86, LY86-AS1
chr11	68779553	68779884	332	*	6	0.000326719	0.569259	0.512701	0.797869	-0.0743936	-0.0497076	RP11-554A11.6, MRGPRF
chr6	138482336	138483500	1165	*	10	0.000326732	0.999949	0.731744	0.999633	0.0425376	0.00843155	KIAA1244
chr11	101786117	101787410	1294	*	4	0.000327194	0.71325	0.542299	0.809429	0.077784	0.0378447	KIAA1377, ANGPTL5
chr6	159065141	159066182	1042	*	14	0.000327758	0.999816	0.665973	0.999495	-0.0382079	-0.00515179	DYNLT1
chr1	16010226	16011501	1276	*	10	0.000327986	0.999376	0.716133	0.999218	0.0536067	0.000872304	PLEKHM2, AL121992.1
chr1	23884373	23887816	3444	*	22	0.000328662	0.999291	0.630212	0.999809	0.0916502	0.00738775	ID3
chr14	93170710	93171393	684	*	4	0.000328724	0.591867	0.493199	0.719191	0.115707	0.073214	LGMN
chr12	126842843	126844034	1192	*	5	0.000328982	0.671544	0.547237	0.834385	0.0873032	0.0533235	RP4-809F18.2, RP4-809F18.1
chr6	32093854	32095470	1617	*	16	0.000329153	0.989648	0.623778	0.997898	-0.0631348	-0.012601	ATF6B
chr17	21300148	21300929	782	*	5	0.000329497	0.570265	0.512008	0.769952	-0.0842718	-0.0566056	KCNJ12
chr17	78652628	78653711	1084	*	4	0.000330584	0.782362	0.563918	0.837339	0.0934774	0.0398503	RPTOR
chr3	25824257	25825855	1599	*	15	0.000330584	0.999222	0.653445	0.999086	0.0709381	-0.00152582	OXSM, NGLY1
chr4	123747447	123748386	940	*	11	0.000330633	0.968729	0.621194	0.990641	-0.0748283	-0.0224229	FGF2, AC021205.1
chr14	100001136	100001737	602	*	3	0.000331917	0.413799	0.443109	0.564975	-0.0939285	-0.0792688	CCNK, CCDC85C
chr17	16556559	16557953	1395	*	13	0.000331931	0.934537	0.587477	0.984134	-0.0554541	-0.00256116	RP11-92B11.4, ZNF624
chr17	72438021	72439217	1197	*	5	0.000331991	0.499756	0.479887	0.709348	0.0647701	0.0453362	GPRC5C
chr20	61049777	61052060	2284	*	28	0.000331991	1	0.680113	0.999999	0.0615107	0.0139577	GATA5
chr12	4937568	4939228	1661	*	3	0.000332187	0.350856	0.411357	0.503407	0.0918478	0.0772453	GALNT8, KCNA6
chr14	59654921	59655429	509	*	11	0.000332389	0.977504	0.625567	0.993047	-0.0493136	-0.00892897	DAAM1
chr1	6328437	6328955	519	*	4	0.000332545	0.73383	0.528531	0.785807	-0.0541796	-0.0354518	ACOT7
chr2	58747501	58748306	806	*	3	0.000332562	0.979637	0.652421	0.920559	0.0504065	0.0223886	LINC01122
chr4	36257279	36258205	927	*	3	0.00033273	0.346544	0.409851	0.499577	0.0719146	0.0682035	RP11-431M7.3
chr3	182816738	182817626	889	*	14	0.000332863	0.999656	0.672494	0.999452	0.0353805	0.0076219	MCCC1
chr20	278095	279585	1491	*	5	0.000333156	0.783623	0.540921	0.845203	-0.0316685	-0.00610795	ZCCHC3, AL034548.1
chr1	155242321	155243807	1487	*	13	0.000333233	0.978917	0.617591	0.993224	-0.0517895	-0.00732023	CLK2
chr19	42082102	42082485	384	*	5	0.000333544	0.657828	0.511471	0.791974	0.0582008	0.0291086	CEACAM21
chr17	2699021	2700093	1073	*	15	0.000334023	0.89807	0.584919	0.987481	0.119559	0.0468474	RAP1GAP2
chr11	34331057	34331908	852	*	3	0.000334251	0.732095	0.510919	0.725737	0.0797817	0.049814	ABTB2
chr18	77793182	77794836	1655	*	16	0.000334272	0.999801	0.684045	0.999904	-0.0318286	-0.00687053	RP11-795F19.5, RBFA, TXNL4A
chr10	49701613	49702241	629	*	7	0.000334312	0.690554	0.539723	0.874177	0.0995511	0.0595101	ARHGAP22
chr10	4556113	4557114	1002	*	5	0.000334531	0.802225	0.59646	0.902178	0.0781056	0.0223225	NA
chr5	55288892	55289675	784	*	4	0.000334962	0.765561	0.544097	0.820478	-0.0801927	-0.0317959	IL6ST
chr11	69064741	69065779	1039	*	4	0.000335036	0.554443	0.49235	0.709149	0.0815152	0.0453124	MYEOV
chr17	40215839	40216306	468	*	3	0.000335798	0.470017	0.469238	0.615223	0.079526	0.0537592	ZNF385C
chr4	141347993	141349725	1733	*	20	0.000335874	0.998543	0.630242	0.999573	0.101911	0.0132269	CLGN
chr11	18813191	18814078	888	*	9	0.000336109	0.997381	0.67991	0.996593	0.0361121	0.00140158	PTPN5
chr13	24758029	24758821	793	*	4	0.000336296	0.624164	0.53698	0.7797	0.0417755	0.0183045	RP11-307N16.6, SPATA13
chr7	2214684	2214790	107	*	3	0.000336682	0.382549	0.429963	0.537099	-0.047064	-0.037662	MAD1L1
chr10	102759759	102761169	1411	*	4	0.000336701	0.535082	0.480072	0.688663	0.0563162	0.0352804	LZTS2
chr20	61434735	61436024	1290	*	8	0.000336701	0.877351	0.577503	0.94603	0.035788	-0.00027308	OGFR-AS1
chr8	49231190	49231786	597	*	5	0.000337469	0.836664	0.585504	0.896955	-0.101726	-0.0123247	NA
chr3	196465880	196467045	1166	*	9	0.000337594	0.943524	0.614306	0.978545	0.0644157	-0.000687917	PAK2
chr2	38604442	38605245	804	*	5	0.000337761	0.947211	0.59218	0.917372	0.0423112	0.0104566	NA
chr8	125984720	125985883	1164	*	10	0.000337959	0.885457	0.569483	0.958935	-0.0544414	0.00319127	ZNF572
chr1	25666906	25667376	471	*	4	0.000338053	0.993066	0.693188	0.970291	0.073381	0.0138588	TMEM50A
chr11	79147209	79148548	1340	*	5	0.000338413	0.621687	0.526326	0.801163	0.0673602	0.0217594	TENM4
chr8	29686067	29687066	1000	*	4	0.000338726	0.679849	0.527839	0.787115	-0.0639955	-0.0477052	RP11-94H18.1
chr1	231163673	231164492	820	*	3	0.000339237	0.450704	0.458847	0.596896	0.0694453	0.0357237	FAM89A
chr16	7949631	7950245	615	*	3	0.000339373	0.837853	0.607687	0.858153	-0.0468392	-0.0170814	NA
chr1	40156757	40157202	446	*	5	0.000339432	0.700737	0.538647	0.8351	0.0826471	0.0205287	HPCAL4
chr10	43428471	43429459	989	*	7	0.000339574	0.675853	0.532467	0.865854	-0.0719052	-0.019319	NA
chr1	209978397	209980186	1790	*	16	0.000339907	0.999986	0.711516	0.999973	0.091703	0.0161187	IRF6
chr11	14926308	14927549	1242	*	9	0.00034008	0.693584	0.541909	0.908303	0.0598644	0.0380646	CALCB
chr3	67344774	67345761	988	*	4	0.000340122	0.730648	0.556335	0.826422	-0.0982516	-0.0269105	NA
chr1	206857717	206858799	1083	*	9	0.000340616	0.984114	0.61694	0.984629	0.0360053	0.0136618	DYRK3, MAPKAPK2
chr1	62107430	62107624	195	*	4	0.000340734	0.697658	0.523747	0.777393	0.0468197	0.0282304	NA
chr8	97165770	97167768	1999	*	6	0.000340889	0.439452	0.472727	0.706622	0.0873594	0.0588782	GDF6
chr11	2405835	2407258	1424	*	10	0.000340889	0.998142	0.666446	0.996692	-0.101011	-0.0233765	CD81
chr8	131028232	131029537	1306	*	5	0.000341514	0.979209	0.693364	0.979742	-0.0201048	-0.00825913	FAM49B
chr4	88571141	88571653	513	*	4	0.000341918	0.814503	0.581448	0.86637	-0.0591074	-0.00640372	DMP1, RP11-742B18.1
chr6	170401305	170402161	857	*	3	0.000342046	0.665038	0.515789	0.721866	0.0719759	0.0392925	NA
chr6	155427881	155428568	688	*	3	0.000342256	0.667376	0.508731	0.713885	0.0781059	0.019055	TIAM2
chr10	63352722	63353254	533	*	3	0.000342436	0.610833	0.500331	0.692764	-0.0501023	0.000137732	NA
chr8	59904538	59905615	1078	*	4	0.000342882	0.693656	0.480502	0.713128	-0.078845	-0.014684	TOX, RP11-328K2.1
chr1	236134781	236135584	804	*	7	0.000343046	0.75132	0.545102	0.890975	0.0660101	0.0239008	RP4-580N22.2
chr11	65265909	65266561	653	*	6	0.000343397	0.960847	0.607204	0.955067	0.041354	0.0174146	MALAT1
chr6	70931554	70931670	117	*	3	0.000343625	0.5443	0.504533	0.67899	0.0770222	0.0556623	COL9A1
chr17	16255739	16257223	1485	*	14	0.000344223	0.997539	0.652175	0.99872	0.0275604	0.0088721	CENPV
chr6	41887758	41888922	1165	*	9	0.000345181	0.987101	0.616918	0.984729	-0.0972828	-0.00358286	MED20
chr4	719614	720893	1280	*	6	0.000345309	0.570334	0.512254	0.796197	0.0715882	0.0487679	PCGF3
chr19	2162766	2163832	1067	*	5	0.000345403	0.840413	0.560552	0.878415	0.0815723	0.0212274	AP3D1
chr7	151386845	151387983	1139	*	3	0.000346854	0.517198	0.470979	0.63455	-0.0736192	-0.0545415	PRKAG2
chr6	26440101	26440610	510	*	4	0.000347632	0.788366	0.598915	0.876843	0.0313105	0.0203332	NA
chr2	175546714	175548020	1307	*	10	0.000348184	0.999811	0.759353	0.999827	-0.0245898	-0.00661858	AC018890.6, WIPF1
chr2	72581455	72582400	946	*	4	0.000348323	0.576356	0.514849	0.742552	-0.0812398	-0.0445578	EXOC6B
chr1	197884134	197885607	1474	*	11	0.000348502	0.851871	0.577734	0.967744	0.0733053	0.0226541	LHX9
chr2	36780691	36780705	15	*	3	0.00034904	0.404367	0.441757	0.559051	0.108035	0.0807751	FEZ2
chr14	39960700	39961613	914	*	3	0.000349221	0.436216	0.449958	0.581963	-0.0730924	-0.0491044	RP11-111A21.1
chr2	61292081	61293470	1390	*	11	0.000349332	0.940566	0.574188	0.970272	-0.0845001	-0.0188415	KIAA1841
chr5	143915687	143916547	861	*	3	0.000350421	0.863526	0.55344	0.790049	-0.0649591	-0.0344872	NA
chr14	31888775	31890612	1838	*	15	0.00035118	0.999346	0.669082	0.999604	-0.0477441	-0.00469854	CTD-2213F21.2, HEATR5A, RP11-176H8.1
chr11	46721396	46723022	1627	*	14	0.000352669	0.999257	0.683256	0.999622	0.0413803	0.00629018	ZNF408, ARHGAP1
chr9	139642875	139644102	1228	*	5	0.000352862	0.856824	0.58547	0.904603	0.0875563	0.0363618	LCN6, LCN6
chr16	89734416	89735184	769	*	4	0.000352898	0.816122	0.534159	0.798594	0.0851704	0.028215	SPATA33
chr6	1553830	1554605	776	*	4	0.000352987	0.495183	0.480562	0.677297	0.0906676	0.00829179	NA
chr1	9960466	9960653	188	*	3	0.000354318	0.402123	0.437817	0.554357	0.0736758	0.062373	CTNNBIP1
chr13	76104330	76104674	345	*	3	0.00035508	0.447712	0.459271	0.595987	0.0638781	0.0436966	COMMD6
chr14	105662787	105663478	692	*	5	0.000355689	0.587159	0.513672	0.776636	0.0576639	0.0354948	NA
chr1	27683139	27683912	774	*	7	0.000356157	0.80783	0.559976	0.905192	-0.0820098	-0.0530784	MAP3K6
chr10	112371252	112372232	981	*	3	0.000356591	0.823166	0.570182	0.809248	0.102022	0.0430069	NA
chr1	1509833	1510991	1159	*	12	0.000356863	0.981678	0.652612	0.996945	0.0298132	-0.00120039	AL645728.1, SSU72
chr2	102685358	102686919	1562	*	6	0.000357041	0.679087	0.513942	0.82117	-0.0770956	-0.06054	IL1R1
chr14	104171040	104172224	1185	*	8	0.000358227	0.811365	0.560085	0.923222	0.0745517	0.0232634	XRCC3
chr8	105424058	105424730	673	*	5	0.000358562	0.795154	0.542367	0.845528	0.0852374	0.045959	DPYS
chr1	45769308	45769727	420	*	7	0.000358807	0.950358	0.589636	0.954813	-0.068612	-0.0260492	ZSWIM5
chr1	147781212	147782558	1347	*	9	0.000359336	0.669991	0.54442	0.905276	-0.0656757	-0.0490516	NA
chr10	72199918	72201216	1299	*	7	0.000359786	0.98783	0.695356	0.992098	0.0484148	0.0178382	NODAL
chr6	34031060	34031791	732	*	6	0.000359798	0.879677	0.61463	0.94719	-0.0857088	-0.024652	GRM4
chr15	56536071	56536865	795	*	6	0.000359817	0.980721	0.664804	0.976708	-0.0415773	-0.00485893	TEX9
chr20	60941202	60942666	1465	*	6	0.000360685	0.985247	0.650086	0.977181	0.0317836	-0.00332686	LAMA5
chr2	179916080	179916205	126	*	4	0.000361285	0.604627	0.483627	0.70735	0.0729263	0.0532168	NA
chr2	166618437	166619094	658	*	5	0.000361781	0.556445	0.484511	0.72878	-0.0693561	-0.048552	GALNT3
chr12	11638772	11639711	940	*	5	0.000361958	0.892553	0.571159	0.89257	-0.0901836	-0.00505933	PRB2, RP11-711K1.7
chr15	63624647	63624942	296	*	3	0.000361958	0.449615	0.456858	0.5945	0.0867135	0.0681896	CA12
chr20	44258197	44258384	188	*	4	0.000362115	0.424095	0.458124	0.623657	0.0606019	0.0510208	WFDC10A, WFDC9
chr8	41435698	41436864	1167	*	10	0.000362171	0.948778	0.600923	0.979828	-0.0341637	-0.00496807	AGPAT6, RP11-360L9.4
chr20	45179226	45180444	1219	*	8	0.00036262	0.757369	0.53181	0.886473	0.0774074	0.04852	NA
chr4	146019332	146020835	1504	*	16	0.000362905	0.999806	0.695265	0.999924	0.0642309	0.0064536	ABCE1, ANAPC10
chr3	151984822	151985869	1048	*	7	0.000363241	0.656623	0.541779	0.869125	-0.0921731	0.0225917	MBNL1, MBNL1-AS1
chr1	108023249	108023486	238	*	6	0.000363566	0.602734	0.511542	0.802491	0.0573895	0.0440028	NTNG1
chr19	10449942	10450872	931	*	10	0.000363882	0.975596	0.610105	0.983334	0.0710416	0.0361806	ICAM3
chr14	71447988	71449136	1149	*	3	0.000364143	0.352955	0.413035	0.506026	0.106915	0.100638	PCNX
chr2	159312599	159314180	1582	*	12	0.000364327	0.98598	0.631771	0.994847	0.0370355	0.00184268	PKP4, CCDC148
chr11	64107158	64108550	1393	*	9	0.000364396	0.803483	0.565775	0.941991	0.119976	0.0465705	CCDC88B
chr8	11470690	11471881	1192	*	7	0.000364509	0.993857	0.646861	0.98301	0.106659	0.0332568	NA
chr1	160783054	160783508	455	*	3	0.000364554	0.939555	0.633993	0.897055	-0.0723243	-0.028146	LY9
chr16	2550122	2550713	592	*	3	0.000364725	0.942721	0.641616	0.906591	0.0271225	0.00384187	TBC1D24, RP11-20I23.1
chr1	36507450	36508853	1404	*	4	0.000364827	0.490822	0.485581	0.681193	-0.0386053	-0.0186807	AGO3
chr8	17103891	17104852	962	*	12	0.000366923	0.988176	0.613056	0.992105	0.0400896	0.00423729	VPS37A, CNOT7
chr4	68566438	68567174	737	*	13	0.000367315	0.998672	0.67731	0.999368	-0.0240787	-0.000927435	UBA6-AS1, UBA6
chr16	85335889	85336621	733	*	3	0.000367324	0.788798	0.584171	0.823744	-0.0893502	-0.0350851	NA
chr22	35695066	35695944	879	*	10	0.000367565	0.920509	0.58086	0.968479	0.0661732	0.0107811	TOM1, RP3-510H16.3
chr11	69519845	69520418	574	*	6	0.000367811	0.848132	0.57166	0.91029	0.0886175	0.0358933	NA
chr17	73055792	73056797	1006	*	8	0.000367966	0.923183	0.577452	0.9495	0.0711481	0.0271018	KCTD2, RP11-1112G13.3
chr7	54955929	54956806	878	*	8	0.000368002	0.933635	0.587939	0.950811	0.0763832	0.0243009	NA
chr11	120008484	120009682	1199	*	11	0.00036803	0.946164	0.603932	0.984312	-0.0786412	-0.0344289	TRIM29
chr1	2126151	2127559	1409	*	10	0.000368176	0.995555	0.680369	0.997267	-0.0490684	-0.012737	C1orf86
chr2	153573883	153575133	1251	*	14	0.000368881	0.98796	0.647889	0.998128	0.0570424	0.00302581	ARL6IP6, PRPF40A
chr11	102027686	102028770	1085	*	3	0.000369072	0.63777	0.537678	0.742001	-0.0878977	-0.0359507	YAP1
chr1	2251570	2252516	947	*	3	0.000369406	0.488217	0.482603	0.635899	-0.0777027	-0.056972	NA
chr1	31986656	31987800	1145	*	4	0.000369789	0.915383	0.531874	0.799536	-0.0665215	-0.043482	RP11-439L8.4
chr20	55309394	55310327	934	*	3	0.000369977	0.409811	0.443814	0.563674	0.07054	0.0627442	NA
chr4	110509477	110510998	1522	*	3	0.000370232	0.77485	0.503904	0.721056	-0.0822794	-0.0453604	CCDC109B
chr7	158049136	158050156	1021	*	5	0.00037033	0.786698	0.549869	0.859786	-0.0347354	-0.0106773	PTPRN2
chr8	9756501	9756974	474	*	3	0.000370799	0.570315	0.487966	0.668764	0.0662507	0.0283829	NA
chr6	151646300	151647133	834	*	11	0.000371435	0.999646	0.754336	0.999882	-0.0614535	-0.0102764	AKAP12
chr11	94617747	94618480	734	*	4	0.000371673	0.704593	0.521746	0.782114	0.107305	0.0486695	RP11-856F16.2
chr11	68138269	68139233	965	*	5	0.000371673	0.667248	0.525461	0.804444	0.0777669	0.0414698	LRP5
chr3	11623526	11624533	1008	*	7	0.000372545	0.905978	0.585096	0.941442	-0.0532991	0.00485173	VGLL4
chr6	150262734	150263658	925	*	11	0.000372545	0.999044	0.663038	0.997841	-0.0526024	-0.00562419	ULBP2
chr8	143361158	143361586	429	*	3	0.00037256	0.769337	0.586473	0.824265	-0.0255718	-0.0157622	TSNARE1
chr5	148033068	148034578	1511	*	13	0.000374004	0.998652	0.670944	0.998974	0.0559062	0.00628182	HTR4
chr12	122227536	122228527	992	*	3	0.000374216	0.828872	0.582033	0.824864	0.0874641	0.0462509	RHOF
chr12	2800055	2801584	1530	*	14	0.000374273	0.971566	0.602836	0.991853	0.0747269	0.0412577	CACNA1C, CACNA1C-AS1
chr11	128485532	128486253	722	*	3	0.000374305	0.670271	0.493886	0.696647	-0.0793195	-0.0535121	RP11-264E20.1
chr4	186434993	186435506	514	*	3	0.000374305	0.724212	0.548479	0.771049	0.0865333	0.0406426	PDLIM3
chr2	219735876	219738732	2857	*	10	0.000374804	0.727833	0.512496	0.883913	0.0825562	0.049512	WNT6
chr11	33744366	33746426	2061	*	7	0.000374804	0.941799	0.552276	0.921238	0.0833731	0.0366129	CD59
chr1	110007630	110007752	123	*	3	0.000375031	0.44288	0.455582	0.590314	-0.106788	-0.0786006	NA
chr11	118015340	118016769	1430	*	12	0.000375475	0.998453	0.6957	0.999476	-0.0863561	-0.0209523	SCN4B
chr4	124317672	124319409	1738	*	19	0.000375865	0.999857	0.65565	0.99986	0.0384149	0.00494356	SPRY1
chr21	35089843	35091106	1264	*	5	0.000376617	0.822727	0.565549	0.88593	-0.0441057	-0.0145803	ITSN1, AP000304.12
chr8	101733612	101735630	2019	*	8	0.000376617	0.769087	0.532357	0.896528	-0.085875	-0.0105882	PABPC1
chr8	59572451	59573889	1439	*	9	0.000376617	0.994913	0.614626	0.984844	0.0436647	0.0117449	NA
chr3	37795217	37796300	1084	*	4	0.000377093	0.488536	0.474303	0.669405	0.0874723	0.0110393	ITGA9, AC093415.2
chr13	24042410	24043023	614	*	3	0.000377499	0.529706	0.497478	0.666588	-0.0538291	-0.012356	LINC00327
chr6	35695489	35696300	812	*	5	0.000377637	0.886326	0.583684	0.906003	-0.0365774	-0.0135303	FKBP5
chr5	177764172	177764969	798	*	4	0.00037802	0.410522	0.452418	0.611349	-0.0709249	-0.053289	COL23A1
chr6	76458041	76458598	558	*	3	0.000378549	0.895931	0.524629	0.753443	0.0770253	0.048926	NA
chr21	34619110	34620140	1031	*	3	0.000378999	0.783096	0.492678	0.707506	0.0780559	0.0508152	IFNAR2, AP000295.9
chr20	4701988	4702581	594	*	7	0.000379781	0.864592	0.564824	0.924747	-0.0753352	-0.0300801	PRND
chr21	35287380	35288178	799	*	5	0.00038	0.944319	0.670941	0.967751	-0.0659849	-0.012868	LINC00649, ATP5O
chr17	7120162	7121370	1209	*	8	0.000380215	0.976548	0.601786	0.96909	0.0257892	0.0135714	ACADVL, DLG4
chr1	65885702	65887413	1712	*	16	0.000381622	0.996424	0.630027	0.998784	-0.0367839	0.00276979	LEPR, LEPROT
chr11	64063931	64065371	1441	*	5	0.000381771	0.554217	0.495568	0.747393	0.0715618	0.0365199	KCNK4, RP11-783K16.10
chr6	33128903	33129850	948	*	19	0.000381969	0.998141	0.657362	0.999804	-0.0605022	-0.0195942	NA
chr5	7849599	7850438	840	*	5	0.000382206	0.747384	0.535588	0.836498	0.0395189	0.0113546	C5orf49
chr4	175138377	175139165	789	*	7	0.000382573	0.851911	0.557933	0.916227	0.0707389	0.0179363	RP11-148L24.1
chr9	129884313	129885730	1418	*	8	0.000382816	0.858813	0.571323	0.938546	-0.053033	0.00418431	RALGPS1, ANGPTL2
chr2	47137142	47137679	538	*	3	0.000383081	0.561789	0.481483	0.659256	-0.0619099	-0.035831	MCFD2
chr17	38443089	38444322	1234	*	15	0.000383322	0.971332	0.634196	0.99745	-0.0411936	-0.00729005	CDC6
chr20	32076804	32078395	1592	*	11	0.000383485	0.978884	0.617738	0.989876	0.0237377	-0.00151819	CBFA2T2
chr7	44258737	44259913	1177	*	5	0.000384001	0.990889	0.615191	0.951123	0.0518067	0.00231199	CAMK2B
chr6	31607340	31608321	982	*	6	0.000384001	0.977544	0.65411	0.9776	0.0947646	0.0275238	BAG6
chr15	71407484	71409997	2514	*	14	0.000384207	0.972717	0.576588	0.986569	-0.0723475	0.00247142	THSD4, CT62
chr1	228350199	228351064	866	*	3	0.000384435	0.778396	0.590081	0.829896	0.0353608	0.0238384	NA
chr5	176036260	176037404	1145	*	5	0.000384965	0.953459	0.611378	0.94243	-0.0213937	-0.00592941	GPRIN1
chr6	167704466	167705750	1285	*	6	0.000385272	0.861575	0.541482	0.869572	0.0833452	0.0469755	UNC93A
chr11	31825756	31827379	1624	*	9	0.000385724	0.885099	0.568429	0.942982	0.0697109	0.0197695	PAX6
chr1	4193192	4194412	1221	*	4	0.000385818	0.515621	0.489472	0.694518	-0.0656448	-0.0505787	NA
chr6	168196351	168198163	1813	*	11	0.000386365	0.933994	0.592385	0.97959	0.0695291	0.0209804	AL009178.1, C6orf123
chr4	74574840	74575931	1092	*	3	0.000386475	0.913776	0.629144	0.890025	0.101728	0.0366583	NA
chr11	89224282	89226831	2550	*	19	0.000386768	0.986001	0.62408	0.999007	0.0794251	0.0196194	NOX4
chr2	16124562	16125097	536	*	5	0.000386981	0.492129	0.487639	0.716735	-0.0771749	-0.0537593	NA
chr3	141205007	141206348	1342	*	11	0.000387282	0.977981	0.649881	0.995291	-0.0713161	-0.00235708	RASA2
chr5	133560628	133563216	2589	*	16	0.000387544	0.996553	0.619833	0.998101	-0.0718443	-0.0120795	MIR3661, CTD-2410N18.3, CTD-2410N18.5, PPP2CA, CDKL3, CTD-2410N18.4
chr12	109026855	109030115	3261	*	15	0.000387663	0.89516	0.574184	0.986275	0.0966772	0.0539339	RP11-689B22.2, SELPLG
chr2	163040216	163040992	777	*	3	0.000387848	0.77841	0.502418	0.719442	0.044893	0.0295873	FAP
chr17	61627082	61628333	1252	*	15	0.000387914	0.999682	0.678052	0.999811	0.0380108	0.000479866	DCAF7
chr14	39901079	39902004	926	*	13	0.000388123	0.999878	0.711692	0.999845	-0.0848762	-0.00930292	FBXO33
chr2	96926158	96926977	820	*	3	0.000388198	0.92872	0.612145	0.868971	0.0997526	0.0409637	TMEM127
chr1	112045871	112047187	1317	*	11	0.000389151	0.947256	0.597385	0.982081	0.0693083	0.0334414	ADORA3
chr1	44398486	44399428	943	*	11	0.000389697	0.973566	0.592158	0.980263	-0.0409137	0.00478958	ARTN
chr13	50569769	50571702	1934	*	10	0.00038999	0.986656	0.583907	0.974988	0.0905823	0.0156194	TRIM13, MIR3613
chr18	9771520	9772089	570	*	3	0.000390053	0.430265	0.446169	0.575717	0.0967874	0.070647	RAB31
chr16	2517622	2519254	1633	*	7	0.000390258	0.916585	0.574309	0.938615	0.0409946	0.00214433	RP11-715J22.2
chr15	57209682	57210921	1240	*	13	0.000390801	0.962472	0.610426	0.992667	0.0567023	0.0139865	TCF12, ZNF280D
chr6	14231850	14232335	486	*	4	0.00039086	0.742126	0.536886	0.811437	-0.0751536	-0.0426018	NA
chr16	677526	678127	602	*	3	0.000391508	0.563198	0.489337	0.668299	-0.0871761	-0.0504103	RAB40C
chr17	654971	656181	1211	*	16	0.000391652	0.999838	0.639999	0.999132	-0.0343802	-0.000168279	DBIL5P, GEMIN4
chr2	741075	741887	813	*	5	0.000391956	0.731181	0.555722	0.854004	0.0777092	0.0378208	NA
chr11	61524953	61525922	970	*	8	0.000392246	0.87268	0.567073	0.939449	-0.0723115	-0.0414358	MYRF, RP11-467L20.10
chr21	43181697	43182367	671	*	3	0.000392415	0.417555	0.442263	0.56609	0.0497147	0.0418896	RIPK4
chr19	11456960	11457699	740	*	11	0.000392613	0.993018	0.643308	0.994349	-0.021544	-0.000938822	CCDC159, TMEM205
chr17	6678929	6679564	636	*	11	0.000393084	0.96215	0.605408	0.984849	0.0511178	0.0169538	XAF1, FBXO39
chr6	390933	392131	1199	*	13	0.00039344	0.999414	0.661532	0.998882	-0.024634	-0.00232126	IRF4
chr3	151058527	151059152	626	*	4	0.000393617	0.837297	0.578168	0.857258	0.114872	0.0590966	MED12L, P2RY12
chr6	158028962	158029202	241	*	3	0.000393799	0.976773	0.595528	0.848034	-0.037374	-0.00132155	ZDHHC14
chr2	44587949	44589978	2030	*	23	0.000394116	0.999998	0.70384	0.999999	-0.0791422	-0.00470722	CAMKMT, PREPL
chr2	25232664	25233163	500	*	3	0.000394132	0.508775	0.476861	0.637769	0.0807245	0.0411753	DNAJC27-AS1
chr2	232062654	232063847	1194	*	13	0.000394246	0.999961	0.72082	0.999911	-0.0486197	-0.0058363	ARMC9
chr5	859540	859700	161	*	3	0.000394375	0.464938	0.466328	0.610253	-0.0892015	-0.06035	BRD9
chr16	84538184	84539110	927	*	10	0.000394624	0.998271	0.662579	0.996407	-0.130412	-0.0165859	TLDC1
chr12	15125351	15126020	670	*	4	0.000395009	0.989746	0.700379	0.973996	0.0399688	0.0137055	PDE6H
chr5	68710325	68711277	953	*	11	0.000396002	0.991421	0.682133	0.997886	-0.0558702	0.00483627	RAD17, MARVELD2
chr17	39093054	39094954	1901	*	7	0.000396135	0.573294	0.509676	0.817315	0.0853838	-0.0268453	AC004231.2, KRT23
chr13	47470350	47470793	444	*	3	0.000396159	0.689425	0.493167	0.69861	-0.0783433	-0.0466191	HTR2A
chr10	74856286	74857018	733	*	12	0.00039619	0.998315	0.651055	0.997668	0.0238851	0.00512238	P4HA1
chr10	44162781	44163270	490	*	4	0.000396649	0.598822	0.487519	0.712141	-0.0510051	0.00139601	ZNF32-AS3
chr17	46659019	46660097	1079	*	9	0.000396662	0.979853	0.628575	0.986569	0.0674314	0.0156519	HOXB-AS3, HOXB3, MIR10A
chr7	116859066	116859594	529	*	3	0.000398668	0.687655	0.557371	0.77573	-0.0704156	-0.0363418	ST7
chr2	16789846	16790370	525	*	4	0.000398668	0.931342	0.562604	0.870089	0.0291564	0.0161611	FAM49A
chr1	210405566	210406850	1285	*	8	0.000398668	0.966204	0.618865	0.975851	0.0480793	0.00854544	SERTAD4, SERTAD4-AS1
chr2	242642199	242642372	174	*	3	0.000399296	0.799788	0.594175	0.837493	-0.0564902	-0.0194468	ING5
chr20	47367254	47368036	783	*	3	0.000399459	0.457139	0.458965	0.599758	0.0710762	0.0639039	PREX1
chr17	4089136	4089535	400	*	4	0.000399588	0.736346	0.550615	0.821453	-0.103993	-0.0517545	CYB5D2, ANKFY1
chr19	3434702	3435534	833	*	5	0.000399592	0.999283	0.740751	0.993781	0.0218722	0.00432907	NFIC
chr9	107330414	107330770	357	*	3	0.000399936	0.575144	0.509524	0.693898	-0.0599783	-0.0224869	NA
chr2	235934945	235936596	1652	*	7	0.000399951	0.669763	0.5117	0.83233	-0.0777113	-0.0517297	SH3BP4
chr6	31701110	31701808	699	*	4	0.000399971	0.521997	0.49301	0.701169	0.0793709	0.0518862	CLIC1
chr6	56716831	56717733	903	*	6	0.000400034	0.747251	0.556609	0.881378	0.0753214	0.0223001	RP11-472M19.2, DST
chr2	45227645	45229649	2005	*	8	0.000400103	0.644657	0.520216	0.862118	0.0698685	0.0489198	NA
chr11	72853080	72854242	1163	*	8	0.000400421	0.983578	0.64251	0.985606	-0.0450209	-0.0105731	FCHSD2
chr17	76987812	76988329	518	*	3	0.000400445	0.98528	0.652896	0.921195	-0.020048	-0.00809565	CANT1
chr1	227070967	227072161	1195	*	5	0.000401668	0.519733	0.48386	0.720986	0.0800868	0.0259261	PSEN2
chr10	69609229	69609995	767	*	7	0.000401668	0.791764	0.569558	0.919117	-0.0858539	-0.0256395	RP11-57G10.8
chr4	129837844	129839031	1188	*	4	0.000401995	0.453442	0.463648	0.642645	0.0983626	0.0760035	SCLT1
chr12	48201852	48202948	1097	*	4	0.000402219	0.409611	0.450103	0.608602	0.0703092	0.0472441	HDAC7
chr17	7340813	7342238	1426	*	12	0.000402835	0.932633	0.593268	0.984165	0.0611131	0.00928106	RP11-104H15.7, TMEM102, FGF11, RP11-104H15.9
chr1	1981217	1981825	609	*	8	0.000403764	0.922145	0.580464	0.949068	0.0287116	-3.7668e-05	RP11-547D24.3
chr12	103695883	103696381	499	*	3	0.000403817	0.511157	0.479111	0.640937	0.0832987	0.0492683	C12orf42
chr13	93141838	93142387	550	*	3	0.00040396	0.898044	0.624694	0.883686	-0.0711417	-0.0336099	GPC5, GPC5-IT1
chr17	37886349	37887168	820	*	11	0.000404058	0.998516	0.710364	0.999255	0.0276686	-0.00260725	ERBB2, MIEN1
chr14	106743777	106744392	616	*	3	0.000404337	0.593172	0.523441	0.714462	-0.0572519	-0.0407765	LINC00226, HOMER2P2
chr15	99701518	99702700	1183	*	6	0.00040442	0.994842	0.639778	0.97708	0.0418282	0.00132077	TTC23
chr1	8343004	8343575	572	*	3	0.000404615	0.710274	0.568177	0.792868	0.109447	0.0541402	NA
chr17	45403503	45403706	204	*	4	0.00040465	0.935242	0.589927	0.874636	-0.0609363	-0.0204968	ITGB3, ITGB3, EFCAB13
chr15	31508106	31508943	838	*	6	0.000404845	0.98585	0.578065	0.932535	0.062604	0.0112924	RP11-16E12.1
chr7	28429348	28429859	512	*	3	0.000404908	0.395014	0.435792	0.548843	-0.0695188	0.00187767	CREB5
chr8	17580549	17581501	953	*	6	0.000405265	0.632511	0.510928	0.80698	0.0878748	0.0351733	MTUS1
chr6	168597173	168598184	1012	*	7	0.000405432	0.990036	0.648954	0.982725	-0.0894326	-0.0320582	RP11-503C24.1
chr17	17464853	17465682	830	*	8	0.000405889	0.800657	0.561375	0.923116	0.0571392	0.0385681	PEMT
chr3	16553499	16554466	968	*	4	0.000406264	0.803769	0.552154	0.822647	0.0734383	0.0361632	RFTN1
chr3	34585549	34586609	1061	*	5	0.000407673	0.920251	0.625631	0.94315	-0.0856551	-0.0265868	AC018359.1
chr11	113844382	113844828	447	*	3	0.000408368	0.448188	0.463603	0.60033	0.0756667	0.0375615	NA
chr14	45604303	45605532	1230	*	13	0.000408446	0.998477	0.697694	0.999584	0.0355585	0.00330227	FANCM, FKBP3
chr22	31891329	31893238	1910	*	19	0.000408592	0.999923	0.672073	0.999959	0.0620951	0.00129516	DRG1, SFI1, EIF4ENIF1
chr6	78172192	78172691	500	*	3	0.000408791	0.665892	0.552765	0.765893	0.0367065	0.0279297	HTR1B
chr10	1282702	1282758	57	*	3	0.000408962	0.392245	0.436526	0.547937	0.0636319	0.0539472	ADARB2
chr2	29174857	29175868	1012	*	3	0.000409054	0.487203	0.477618	0.630491	0.0795806	0.0610475	NA
chr1	109656145	109657035	891	*	13	0.000409445	0.999973	0.743021	0.999969	0.051767	0.00191724	KIAA1324, C1orf194
chr19	59069988	59070754	767	*	11	0.000409977	0.991789	0.6822	0.998338	0.0190239	-0.00292018	AC016629.8, UBE2M
chr2	74941807	74943219	1413	*	8	0.000410649	0.976167	0.616107	0.977487	-0.0327941	-0.00879477	NA
chr11	133229157	133229994	838	*	3	0.000411241	0.960404	0.56649	0.809531	-0.0533771	-0.0338244	OPCML, OPCML-IT1
chr19	44487129	44488612	1484	*	14	0.000411363	0.998611	0.659106	0.999241	0.0598187	0.00242076	ZNF155
chr10	23982350	23983888	1539	*	15	0.000411463	0.99941	0.676899	0.999757	-0.0283327	-0.00316399	KIAA1217
chr12	94698752	94699253	502	*	3	0.000411529	0.966581	0.627785	0.889828	-0.0723596	-0.0186268	PLXNC1
chr6	29974022	29975366	1345	*	26	0.000412132	1	0.703643	1	0.0525971	0.00912111	HLA-J, ZNRD1-AS1, HCG4P3
chr1	235092611	235092860	250	*	4	0.000413216	0.651873	0.524698	0.770862	0.0912139	-0.011935	NA
chr12	119616880	119617656	777	*	4	0.000413349	0.630805	0.506923	0.743187	-0.0761341	-0.0479458	HSPB8
chr2	172015611	172018464	2854	*	13	0.000413524	0.930915	0.575216	0.981318	0.0995211	0.00902344	TLK1
chr5	36662804	36662950	147	*	3	0.000414177	0.397091	0.436234	0.550346	0.0690365	0.0628694	SLC1A3
chr17	48970334	48971001	668	*	4	0.00041424	0.432157	0.457319	0.626679	0.0860704	0.0132864	TOB1-AS1
chr15	75080115	75080876	762	*	4	0.000414256	0.455595	0.472834	0.65298	0.0667735	0.0523661	CSK
chr2	80529315	80531907	2593	*	22	0.000414813	0.999197	0.632723	0.999854	0.0595712	0.0144559	CTNNA2, LRRTM1
chr3	196442223	196442330	108	*	3	0.000414871	0.553703	0.475674	0.650717	-0.133667	-0.0194299	PIGX
chr1	3566485	3568722	2238	*	39	0.000415281	1	0.697239	1	0.0734783	0.013238	WRAP73
chr2	14756020	14756513	494	*	4	0.000415479	0.918064	0.615518	0.903322	-0.0982922	-0.0135224	NA
chr6	26125193	26125480	288	*	3	0.000415687	0.65731	0.546037	0.756131	0.0147187	-0.000511309	HIST1H2AC
chr10	11755103	11755736	634	*	3	0.000415865	0.771247	0.582844	0.82	-0.10672	-0.0551742	NA
chr1	21606217	21606767	551	*	5	0.00041592	0.871683	0.579513	0.905044	0.0765577	0.0373116	ECE1
chr9	124047497	124049158	1662	*	7	0.000417543	0.744585	0.56413	0.906328	0.0767822	0.0398886	GSN, GSN-AS1
chr2	173420215	173421844	1630	*	18	0.000418752	0.999792	0.708358	0.999978	0.0719662	0.00324306	PDK1, AC093818.1
chr11	122524689	122525644	956	*	3	0.000418804	0.4241	0.446641	0.573234	0.0857401	0.033156	NA
chr11	114270881	114272148	1268	*	16	0.000419197	0.999571	0.661005	0.999701	0.0226208	-0.00291021	RBM7, RP11-212D19.4, C11orf71
chr1	110933248	110934327	1080	*	7	0.000419772	0.980835	0.555169	0.920683	-0.0707851	-0.0420273	LAMTOR5-AS1, SLC16A4
chr1	26097918	26098531	614	*	5	0.000419818	0.558241	0.498944	0.749772	0.0675348	0.0561624	MAN1C1
chr6	29648161	29649807	1647	*	23	0.000420045	0.999978	0.66546	0.999976	-0.0689261	0.0100014	ZFP57
chr12	132627867	132629468	1602	*	17	0.000420448	0.998075	0.650115	0.999518	-0.0701835	-0.00243362	NOC4L, DDX51
chr15	78423564	78424353	790	*	8	0.000420457	0.842477	0.585688	0.947969	0.0235006	-0.00336779	IDH3A, CIB2
chr1	33351568	33352269	702	*	11	0.00042102	0.988101	0.630073	0.993015	-0.0311652	-0.0024478	HPCA
chr13	79968174	79968324	151	*	3	0.000421474	0.689946	0.551957	0.769656	0.0978277	0.05297	RBM26
chr7	89975159	89976026	868	*	12	0.000422416	0.982013	0.607377	0.988471	-0.0565728	-0.000409878	GTPBP10
chr7	69288811	69289866	1056	*	3	0.000423321	0.476577	0.464434	0.613133	0.0923385	0.0558079	AUTS2
chr16	50897243	50897582	340	*	3	0.00042354	0.564296	0.512429	0.693874	-0.0473489	-0.0327953	CTD-2034I21.1
chr8	54792419	54793733	1315	*	12	0.000423915	0.996763	0.673269	0.998839	-0.0341648	-0.00747295	RGS20
chr7	18534294	18535232	939	*	6	0.000423929	0.862224	0.627563	0.950139	0.0549682	0.0160662	HDAC9
chr16	67359039	67360520	1482	*	6	0.000424107	0.836879	0.543395	0.877773	0.103723	0.0467409	KCTD19
chr19	1423753	1425626	1874	*	6	0.000424117	0.939007	0.592442	0.939069	0.0923587	0.0230047	DAZAP1
chr18	13610632	13611824	1193	*	15	0.000424117	0.954065	0.60116	0.992668	0.0678656	0.0346662	LDLRAD4, MIR4526
chr15	74657584	74658573	990	*	7	0.000424117	0.997884	0.735917	0.997363	0.0558674	0.0112576	CTD-2311M21.3, CYP11A1
chr5	9265709	9266186	478	*	3	0.000424908	0.436595	0.45793	0.58965	-0.104311	-0.0662875	SEMA5A
chr16	68982687	68983164	478	*	3	0.000425689	0.892221	0.619454	0.876781	0.0546637	0.0205267	TANGO6
chr6	52171973	52173014	1042	*	4	0.000426017	0.855071	0.548449	0.839713	0.0854408	0.0442968	NA
chr19	51670251	51670552	302	*	6	0.000426301	0.831814	0.527735	0.845334	0.061478	0.0403098	CTD-3187F8.14
chr22	44761111	44761404	294	*	4	0.000426657	0.5773	0.499057	0.725442	-0.0789909	-0.0520234	NA
chr4	25313707	25314649	943	*	12	0.000427074	0.903362	0.596217	0.982894	0.0459063	0.014261	ZCCHC4
chr8	9760427	9761454	1028	*	11	0.000427625	0.991492	0.664505	0.997165	0.0314367	0.0025736	LINC00599
chr6	88408445	88410071	1627	*	5	0.000427628	0.592205	0.501863	0.761198	0.0728539	0.0138877	AKIRIN2
chr5	14872551	14873039	489	*	4	0.000428125	0.971408	0.680962	0.961777	0.0964503	0.0248718	CTB-40H15.4
chr8	142244625	142245835	1211	*	4	0.000428734	0.591746	0.472157	0.689294	0.0962197	0.0747429	SLC45A4
chr12	104608982	104609980	999	*	8	0.000429156	0.989059	0.68715	0.994172	0.0476471	-0.0022101	TXNRD1
chr10	95197861	95198804	944	*	6	0.000429174	0.528851	0.492877	0.762111	-0.071501	-0.0575849	MYOF
chr11	117651217	117651424	208	*	4	0.000429554	0.984921	0.674773	0.958436	0.0403801	0.013149	DSCAML1
chr18	74276100	74277491	1392	*	5	0.000430384	0.606041	0.532213	0.801674	0.0705953	0.00913206	LINC00908
chr16	49891439	49892696	1258	*	12	0.000430543	0.999986	0.701399	0.999758	-0.0344606	-0.000200518	ZNF423
chr7	134835435	134837044	1610	*	4	0.000430791	0.719284	0.501729	0.746575	0.0776052	0.0539404	TMEM140, C7orf49
chr2	28904192	28906772	2581	*	8	0.000431332	0.925335	0.568989	0.939806	-0.0894575	-0.0234323	NA
chr11	60690972	60691621	650	*	4	0.000432328	0.834563	0.559307	0.848421	-0.0897983	-0.0372315	RP11-881M11.4
chr3	169530621	169531864	1244	*	11	0.000432369	0.846576	0.576823	0.968143	0.074303	0.0354543	LRRC34
chr6	29599319	29600994	1676	*	18	0.000432859	0.999983	0.740505	0.999998	-0.0637569	-0.0076839	GABBR1
chr10	729204	729956	753	*	8	0.000432908	0.993069	0.65753	0.989581	0.0782281	-0.00148315	DIP2C
chr7	148978504	148979267	764	*	4	0.000433066	0.943412	0.65509	0.94245	-0.0618276	-0.0240673	ZNF783
chr19	19729048	19730261	1214	*	16	0.000433193	0.997499	0.647823	0.999121	-0.0497354	0.00110592	PBX4
chr12	125365782	125365941	160	*	3	0.000433248	0.403258	0.438917	0.555905	0.0741035	0.0623582	SCARB1
chr4	88140994	88142287	1294	*	16	0.000433712	0.998248	0.653465	0.999529	0.0567628	0.00200404	KLHL8
chr10	65280473	65281299	827	*	11	0.000433932	0.9822	0.630843	0.993936	0.0839435	0.0207122	REEP3
chr16	81030827	81031365	539	*	3	0.000434269	0.575589	0.499565	0.683014	0.0967703	0.050987	CMC2
chr16	66460448	66462924	2477	*	8	0.00043445	0.91222	0.568544	0.945757	-0.09005	0.0118106	BEAN1
chr11	20691823	20693053	1231	*	9	0.000435536	0.977752	0.641954	0.987254	0.0540744	0.0257334	NELL1, RP11-701I24.3
chr2	111751981	111752564	584	*	3	0.00043556	0.512313	0.487502	0.650035	0.103241	0.0646766	ACOXL
chr3	54896471	54897393	923	*	3	0.000436318	0.389498	0.432605	0.543166	0.0740026	0.0627424	CACNA2D3
chr14	71002100	71002620	521	*	4	0.000436401	0.997535	0.710863	0.979556	0.0675669	0.0150511	RP11-486O13.4
chr8	1414188	1414952	765	*	3	0.000436802	0.485211	0.480587	0.632676	0.0701344	0.0256546	NA
chr5	10478983	10479730	748	*	4	0.000436872	0.560457	0.502007	0.722858	-0.0757231	-0.0473745	RP11-1C1.7
chr16	58914220	58914345	126	*	3	0.000437173	0.630714	0.491707	0.687085	0.0837926	0.0587421	RP11-410D17.2
chr5	121659199	121660160	962	*	4	0.000437521	0.494663	0.487539	0.684841	-0.0796223	-0.0424552	SNCAIP
chr6	44044325	44044507	183	*	3	0.000437823	0.514818	0.473576	0.636458	0.0452737	0.0298694	RP5-1120P11.3
chr20	48521725	48522716	992	*	4	0.000437903	0.843404	0.593325	0.881494	-0.0396665	-0.023213	SPATA2
chr18	72066948	72067761	814	*	3	0.000437962	0.580558	0.509299	0.695181	0.103539	0.0747903	NA
chr19	34396184	34396716	533	*	4	0.000438059	0.847375	0.524993	0.793841	0.085888	0.0420371	NA
chr19	13875014	13875950	937	*	12	0.000438576	0.999613	0.71995	0.999822	-0.0439586	-0.00282763	MRI1
chr2	198029141	198029885	745	*	4	0.000439096	0.68014	0.528104	0.786663	-0.0779664	-0.0447966	ANKRD44
chr1	27247457	27248983	1527	*	15	0.000439587	0.996466	0.657132	0.999121	-0.0294489	-0.00551953	NUDC
chr5	137945130	137946277	1148	*	3	0.000439747	0.498469	0.48016	0.637394	-0.0835532	-0.0357768	NA
chr5	138780989	138781450	462	*	3	0.000439798	0.691663	0.519703	0.73104	-0.0930494	-0.0440566	NA
chr20	24974258	24974513	256	*	3	0.000441257	0.684539	0.539483	0.753685	0.0612762	0.0252941	NA
chr14	91162832	91165049	2218	*	7	0.000441446	0.930825	0.599904	0.957973	0.103494	0.0367741	RP11-661G16.2, TTC7B
chr9	19379118	19380496	1379	*	9	0.000441488	0.975916	0.62787	0.986634	-0.0638072	-0.00981526	RPS6
chr6	99841605	99842368	764	*	11	0.00044152	0.982811	0.648429	0.995618	0.0799184	0.0126143	COQ3
chr1	229478138	229480001	1864	*	13	0.000441561	0.983187	0.62051	0.994761	-0.0438741	-0.00664027	CCSAP
chr9	77229115	77230509	1395	*	6	0.000441613	0.79567	0.525468	0.849229	-0.0915358	-0.0379402	RORB
chr10	33250294	33251163	870	*	4	0.00044205	0.982947	0.66416	0.952091	0.107056	0.021743	RP11-462L8.1, ITGB1
chr17	57443607	57444356	750	*	3	0.0004423	0.615907	0.51264	0.708018	0.0847759	-0.000698607	YPEL2
chr20	33999335	34000519	1185	*	13	0.000442306	0.999252	0.695161	0.999648	-0.0344419	-0.00801981	UQCC1
chr9	132387805	132389032	1228	*	5	0.00044299	0.951437	0.657558	0.962576	-0.024594	-0.00995893	NTMT1
chr5	175083981	175085577	1597	*	10	0.00044328	0.918835	0.57609	0.965565	-0.0683338	-0.0110412	HRH2
chr16	53807996	53809385	1390	*	3	0.000443523	0.440762	0.453527	0.58742	-0.077656	-0.0115533	FTO
chr22	43166139	43166954	816	*	4	0.000443927	0.769595	0.555499	0.827644	-0.102736	-0.0454357	NA
chr13	95132211	95133339	1129	*	5	0.000444953	0.852528	0.57103	0.892172	0.0900669	0.00912266	NA
chr10	45475292	45475766	475	*	3	0.000445257	0.941082	0.597569	0.85032	-0.103502	-0.041336	RASSF4
chr7	139208852	139209511	660	*	4	0.000445984	0.956625	0.634399	0.924576	0.0400715	0.0123032	CLEC2L
chr8	117670184	117671124	941	*	3	0.000445993	0.44381	0.448417	0.583932	-0.0673553	-0.0617674	EIF3H
chr8	29785216	29785864	649	*	3	0.000446277	0.73917	0.540853	0.763675	-0.0629899	-0.00978653	FAM183CP
chr2	173292978	173294093	1116	*	9	0.0004464	0.78933	0.567793	0.941012	0.06238	0.0246832	ITGA6, AC078883.4
chr5	133705692	133706921	1230	*	11	0.000446711	0.999744	0.686697	0.999099	-0.0802566	-0.012517	UBE2B, CDKL3, CTD-2410N18.4
chr18	59000498	59001422	925	*	9	0.000446956	0.759144	0.566971	0.936979	0.0501971	0.0236232	CDH20
chr3	98450711	98451119	409	*	8	0.000446992	0.950246	0.621056	0.978428	0.0677427	0.0222535	ST3GAL6, ST3GAL6-AS1
chr5	17354504	17354737	234	*	3	0.000448697	0.648736	0.545874	0.754055	-0.0316522	-0.0248961	CTD-2139B15.2, FTH1P10
chr1	109203268	109205474	2207	*	20	0.000448762	0.999747	0.64725	0.99986	0.0541452	0.00669727	HENMT1
chr10	72968808	72969340	533	*	4	0.000448996	0.722557	0.543641	0.804942	0.0381396	0.0222498	NA
chr12	131715734	131715773	40	*	3	0.000449173	0.462107	0.464355	0.607135	-0.0741414	-0.0574284	NA
chr10	33270948	33272417	1470	*	5	0.000449573	0.892697	0.544664	0.862586	-0.100322	-0.0618072	RP11-462L8.1, ITGB1
chr8	56684895	56685930	1036	*	13	0.000450238	0.998876	0.681879	0.999434	0.0252701	-0.000533458	TGS1, TMEM68
chr1	160068041	160069109	1069	*	20	0.000450873	0.999886	0.665323	0.999952	-0.0448894	0.00139277	IGSF8
chr4	76822787	76823763	977	*	6	0.000452215	0.853438	0.564631	0.903674	0.0920924	0.00861966	PPEF2
chr12	3067777	3069141	1365	*	10	0.000452412	0.970283	0.651616	0.99318	0.0364028	-0.00140234	TEAD4
chr1	247457784	247458104	321	*	5	0.000452742	0.751584	0.542961	0.844308	-0.07098	-0.0411632	NA
chr9	16276328	16277087	760	*	4	0.000453621	0.501962	0.486685	0.686798	-0.0708555	-0.0483884	NA
chr3	172870960	172871482	523	*	3	0.000454038	0.571244	0.515642	0.699498	-0.0844666	-0.0209675	NA
chr1	239967548	239968553	1006	*	4	0.000454185	0.454024	0.468784	0.648536	0.0787951	0.0690286	CHRM3
chr21	27011139	27012313	1175	*	12	0.000454572	0.99996	0.740227	0.99992	-0.0503361	-0.00706709	JAM2
chr7	1782000	1782755	756	*	7	0.000455385	0.752485	0.562647	0.906778	0.0804485	0.0409615	ELFN1
chr12	49761147	49762044	898	*	5	0.00045572	0.949882	0.609638	0.930114	0.0618934	0.00502578	SPATS2
chr11	56310671	56311443	773	*	4	0.000456186	0.586002	0.506643	0.734212	-0.0659543	-0.022566	OR5M11
chr2	219857793	219858271	479	*	9	0.000456583	0.999826	0.789352	0.999913	0.0487223	0.0065435	CRYBA2
chr8	104309910	104311114	1205	*	13	0.000456659	0.991923	0.632931	0.99628	0.065587	0.00857222	FZD6, RP11-318M2.2
chr1	100809070	100809735	666	*	3	0.000458114	0.425123	0.451188	0.577892	0.0716274	0.0566294	NA
chr5	150537046	150538165	1120	*	12	0.000458724	0.999905	0.725447	0.999882	0.0288171	0.00312873	ANXA6, CTB-17P3.4
chr11	65246411	65247138	728	*	6	0.000458996	0.778054	0.555991	0.888427	-0.0974137	-0.0477545	NA
chr3	18002982	18003913	932	*	5	0.000459532	0.873462	0.560042	0.870035	-0.0397791	-0.014868	TBC1D5
chr1	62900629	62902319	1691	*	14	0.000460818	0.989816	0.628542	0.99731	-0.0456073	-0.00855738	USP1
chr5	138726841	138727711	871	*	3	0.000461004	0.856952	0.612387	0.865601	0.0884319	0.0263792	PROB1
chr8	73449506	73450576	1071	*	7	0.000461087	0.625235	0.519815	0.840959	0.0299755	0.00863849	KCNB2
chr5	1438168	1439208	1041	*	6	0.000461451	0.876727	0.617648	0.946245	0.0544942	-0.00224755	SLC6A3
chr2	8683604	8684126	523	*	4	0.000461699	0.433532	0.460899	0.630663	0.0837009	0.0619491	AC011747.3
chr14	105486648	105487914	1267	*	9	0.00046194	0.989314	0.66745	0.994387	-0.0544659	-0.0116123	CDCA4
chr19	38918129	38918253	125	*	5	0.000462418	0.480993	0.484771	0.709062	-0.0910459	-0.0715007	NA
chr3	192445380	192446883	1504	*	10	0.000462612	0.958072	0.595686	0.979513	-0.0819573	-0.00926679	FGF12
chr1	6418944	6419767	824	*	7	0.000462935	0.793003	0.542735	0.888525	-0.0588095	-0.00400862	ACOT7
chr22	18111629	18112710	1082	*	8	0.000463093	0.969364	0.629656	0.982256	0.0892274	0.00545611	BCL2L13
chr1	201465497	201466307	811	*	5	0.000463272	0.538621	0.496645	0.741828	-0.0715657	-0.0461537	CSRP1
chr17	46604235	46604774	540	*	4	0.000463272	0.805156	0.569083	0.847142	0.0929064	0.0488592	NA
chr1	81771553	81772046	494	*	5	0.000464584	0.485813	0.485373	0.711825	-0.0517113	0.00874658	LPHN2
chr6	126195067	126195868	802	*	3	0.000464609	0.576278	0.500834	0.684608	0.057389	0.029423	NCOA7
chr2	71679501	71679841	341	*	3	0.000464747	0.619983	0.533083	0.73243	0.0803706	0.0514808	NA
chr3	52552593	52553433	841	*	5	0.000464825	0.583009	0.507319	0.768908	-0.0679389	-0.0466395	STAB1
chr7	23570880	23571965	1086	*	11	0.000465668	0.999121	0.713737	0.99955	-0.0209286	-0.00363339	TRA2A
chr1	54665230	54666401	1172	*	15	0.000466343	0.999806	0.692964	0.999883	-0.0210657	-0.000697752	MRPL37, RP11-446E24.4, CYB5RL
chr15	31775406	31776450	1045	*	3	0.000466483	0.857065	0.590459	0.837694	-0.0688002	-0.0156469	OTUD7A
chr2	240201981	240202361	381	*	3	0.000467299	0.708161	0.500285	0.709787	0.0573993	0.0345927	HDAC4
chr20	39044151	39045226	1076	*	3	0.000467464	0.754707	0.493401	0.706235	-0.0868009	-0.0151298	NA
chr3	38080323	38081287	965	*	10	0.000467891	0.994862	0.655645	0.994992	-0.0683103	-0.0011956	DLEC1
chr18	74844767	74846035	1269	*	9	0.000468372	0.786162	0.54586	0.921606	0.0589722	0.0215643	MBP
chr10	54073047	54074260	1214	*	13	0.000468936	0.990854	0.652285	0.997887	-0.051742	0.00677103	DKK1, PRKG1-AS1
chr11	10878528	10880150	1623	*	14	0.000468941	0.999228	0.657527	0.999294	-0.0534357	0.000410629	ZBED5-AS1, ZBED5
chr16	30388786	30389834	1049	*	12	0.000468982	0.99912	0.698643	0.999553	-0.0567183	-0.00656179	MYLPF, ZNF48, SEPT1, SEPT1
chr12	123633728	123634606	879	*	4	0.000469022	0.61909	0.511431	0.753814	-0.0779953	-0.0482144	PITPNM2
chr18	74700055	74701492	1438	*	4	0.000469202	0.724666	0.514145	0.772798	0.0898701	-0.000766723	MBP
chr11	3688526	3689006	481	*	4	0.000469566	0.696427	0.534411	0.795762	0.0293945	0.0139856	CHRNA10
chr5	92929319	92932481	3163	*	16	0.000469728	0.74013	0.549402	0.969201	0.119744	0.0731627	NR2F1
chr2	9467430	9468351	922	*	3	0.000469896	0.444436	0.460611	0.595788	0.0843983	0.0678634	ASAP2
chr7	100080970	100082322	1353	*	10	0.00047001	0.96555	0.621435	0.98718	-0.035238	-0.0118592	NYAP1, AC092849.1
chr14	77542600	77543787	1188	*	8	0.000470145	0.978087	0.586221	0.963986	0.0641471	0.0210726	RP11-7F17.4, RP11-7F17.3
chr3	190104245	190104590	346	*	3	0.000470158	0.490329	0.478286	0.632211	0.0600247	-0.0109484	CLDN16
chr2	174517573	174517791	219	*	3	0.000470628	0.470931	0.471615	0.61794	-0.085662	-0.0521779	NA
chr21	30671144	30672346	1203	*	7	0.00047177	0.989946	0.64447	0.981299	0.0436604	0.000319256	BACH1
chr12	132845336	132846533	1198	*	7	0.000472167	0.79702	0.557194	0.908236	-0.0484655	-0.0174998	GALNT9
chr3	12851369	12852040	672	*	6	0.000472424	0.975338	0.646254	0.974506	0.0493227	0.00295356	CAND2
chr15	74502200	74503483	1284	*	5	0.000472722	0.615566	0.527672	0.799597	-0.076391	-0.0446846	RP11-60L3.1, STRA6
chr14	27305026	27305562	537	*	3	0.000473569	0.693294	0.494775	0.701131	0.092014	0.0529107	RP11-626P14.2
chr2	128587464	128587650	187	*	3	0.000474271	0.842744	0.502114	0.722647	0.0905613	0.0526541	NA
chr2	47499335	47500335	1001	*	6	0.000474481	0.972043	0.632424	0.964496	0.0658949	0.0276405	AC073283.4
chr14	105266545	105267586	1042	*	7	0.000474518	0.924767	0.646431	0.975059	0.0263535	0.00347274	ZBTB42
chr11	128376658	128377697	1040	*	5	0.000474521	0.936895	0.597466	0.927389	0.107779	0.0361472	ETS1
chr3	193920815	193922370	1556	*	7	0.000475491	0.75505	0.563138	0.907398	0.0861778	0.0489596	RP11-513G11.4
chr15	54269175	54269710	536	*	4	0.000475785	0.530419	0.481998	0.688888	0.0967376	0.0501331	NA
chr13	77898407	77899356	950	*	3	0.000476377	0.485653	0.472768	0.625005	0.0560153	0.0539227	MYCBP2
chr14	23774958	23776075	1118	*	7	0.000476377	0.848834	0.568219	0.923738	0.0254619	0.00995632	BCL2L2, BCL2L2-PABPN1
chr5	139028068	139029542	1475	*	10	0.000476452	0.939018	0.616061	0.983468	-0.0406378	0.000747044	CXXC5, CTD-3224K15.2
chr5	78984490	78986160	1671	*	12	0.00047797	0.950876	0.60039	0.987822	-0.0732891	-0.0313687	CMYA5
chr22	29838687	29839545	859	*	3	0.000478178	0.939137	0.531831	0.76353	-0.0596476	-0.0377585	RFPL1S
chr13	20702922	20703415	494	*	6	0.000478578	0.771382	0.558172	0.881817	0.0748527	0.0435827	NA
chr4	68423941	68424633	693	*	4	0.000478677	0.54839	0.501295	0.718724	0.0869769	0.0505995	STAP1
chr1	110834374	110835111	738	*	3	0.000478706	0.837054	0.595561	0.842763	0.0987995	0.0380615	RP5-1074L1.1
chr17	12920709	12921796	1088	*	12	0.000479199	0.997173	0.636263	0.996408	-0.0340866	-0.00135832	ELAC2
chr2	231576873	231577646	774	*	7	0.000479264	0.994281	0.724461	0.996289	0.0548073	0.00809804	CAB39
chr6	134272191	134274457	2267	*	18	0.000479647	0.99928	0.634814	0.999396	-0.0726656	-0.00962531	TBPL1
chr3	166288738	166289851	1114	*	3	0.000479684	0.765476	0.577699	0.812865	0.0779044	0.0126594	NA
chr11	65560420	65561749	1330	*	7	0.000479913	0.857619	0.538495	0.886247	-0.0651678	-0.0386596	OVOL1
chr19	12163050	12164421	1372	*	14	0.000480247	0.999894	0.697752	0.999842	0.0400383	0.00851746	CTD-2006C1.10, ZNF878
chr6	47009737	47011312	1576	*	6	0.000480378	0.993445	0.622134	0.962559	0.0975157	0.0462114	GPR110
chr2	216340596	216341190	595	*	3	0.000480528	0.739998	0.498456	0.711061	-0.0576527	-0.0399552	NA
chr15	68479810	68480649	840	*	3	0.000480588	0.55722	0.506855	0.685621	-0.0943496	-0.0673527	PIAS1
chr11	65374263	65374955	693	*	6	0.000480727	0.818669	0.545812	0.868003	-0.0666484	-0.0438423	MAP3K11
chr8	144542863	144544041	1179	*	8	0.000481465	0.915152	0.551115	0.923266	-0.0559586	-0.0246578	ZC3H3
chr7	157446092	157447534	1443	*	8	0.000482066	0.989706	0.62146	0.981371	-0.0628969	-0.00893845	PTPRN2
chr4	166414216	166414666	451	*	3	0.000482103	0.480848	0.478451	0.628782	0.0779824	0.0444142	CPE
chr12	119591664	119592343	680	*	5	0.000482867	0.752639	0.5732	0.874986	0.08304	0.0435739	SRRM4
chr16	89118838	89119709	872	*	9	0.000482899	0.947048	0.630616	0.984138	0.0891296	0.0309098	CTD-2555A7.2
chr8	17611495	17614067	2573	*	6	0.000482925	0.969638	0.570983	0.932715	-0.0832366	-0.035944	MTUS1
chr20	46501251	46501885	635	*	4	0.000483243	0.810916	0.536153	0.805316	-0.0757413	-0.0266055	NA
chr2	114514230	114515385	1156	*	13	0.000483428	0.954477	0.621151	0.993735	-0.0374227	-0.00506738	SLC35F5
chr11	109964925	109965774	850	*	3	0.000483432	0.81329	0.504789	0.724713	0.0891377	0.0356337	ZC3H12C
chr4	1670670	1671500	831	*	4	0.000483444	0.730192	0.514572	0.772423	-0.0301876	0.00359358	FAM53A
chr1	15127769	15127907	139	*	3	0.000483464	0.720774	0.517308	0.732248	-0.0743546	-0.04869	KAZN
chr5	73980929	73981814	886	*	10	0.000483619	0.976314	0.639104	0.991954	0.0858412	0.0059719	HEXB
chr13	20356591	20357920	1330	*	11	0.000483739	0.999376	0.661834	0.99825	0.0781479	-5.6126e-05	PSPC1
chr7	130352914	130354855	1942	*	20	0.000484243	0.999672	0.669984	0.999932	0.0453496	-0.00138851	COPG2, TSGA13
chr21	45842649	45843534	886	*	3	0.000484793	0.420729	0.449484	0.574245	-0.0691974	0.011322	TRPM2, AP001065.2
chr2	231853962	231854635	674	*	5	0.000484865	0.784245	0.555374	0.867442	-0.0531785	-0.023354	SPATA3-AS1
chr11	61309917	61310204	288	*	3	0.000484993	0.518797	0.489768	0.654703	-0.0572043	-0.0357915	SYT7
chr16	75894736	75895406	671	*	6	0.000485068	0.841658	0.535406	0.866414	-0.0720052	-0.0470286	RP11-2C15.1, RNA5SP430
chr11	11998450	11999107	658	*	3	0.00048557	0.760287	0.517513	0.736899	-0.0782848	-0.0402331	DKK3
chr4	4397942	4398407	466	*	4	0.000485726	0.657291	0.540457	0.792688	0.0998279	0.0543773	NSG1
chr9	37033750	37035116	1367	*	12	0.000486133	0.965504	0.616086	0.991849	-0.0510012	0.00745988	PAX5
chr3	119395580	119396954	1375	*	13	0.000486966	0.977537	0.649733	0.997248	-0.0490038	-0.00497467	COX17
chr2	32289083	32289715	633	*	4	0.000487008	0.985231	0.698032	0.97258	0.0633761	0.0163264	SPAST
chr6	91296135	91297190	1056	*	13	0.000487017	0.991171	0.650686	0.998092	-0.0304426	-0.0063736	MAP3K7
chr12	14996143	14997216	1074	*	12	0.000487172	0.899584	0.585573	0.978428	-0.0802673	-0.0312684	C12orf60, RP11-233G1.4, ART4
chr16	506958	508045	1088	*	3	0.000487313	0.422196	0.446606	0.572252	-0.0739113	-0.0314581	RAB11FIP3
chr4	74318444	74319181	738	*	4	0.000488691	0.685363	0.538575	0.79855	0.10161	0.0109527	AFP
chr10	71077221	71078714	1494	*	9	0.000490161	0.944644	0.600164	0.974469	0.0737091	0.00994508	HK1
chr5	94955363	94955893	531	*	9	0.00049141	0.977104	0.63372	0.987854	0.0968269	0.0226365	GPR150
chr8	127489179	127489296	118	*	3	0.000491687	0.50997	0.477736	0.639096	0.0662564	0.0535696	RP11-103H7.1
chr1	208135621	208136952	1332	*	5	0.000491845	0.949611	0.619616	0.945174	-0.0594676	0.00339308	NA
chr7	229225	230468	1244	*	7	0.000492731	0.626355	0.517796	0.833234	-0.0546331	-0.0443308	FAM20C, AC145676.2
chr17	17715006	17716218	1213	*	5	0.000493002	0.591118	0.509557	0.773911	-0.075072	-0.0447514	SREBF1
chr4	872652	874380	1729	*	4	0.000493252	0.452115	0.469118	0.647867	-0.0613841	-0.0447657	GAK
chr3	98452218	98453086	869	*	5	0.000494618	0.731697	0.515924	0.795538	0.0642282	0.0337679	ST3GAL6
chr4	4329441	4329664	224	*	3	0.00049503	0.714007	0.492339	0.700792	0.0411191	0.0289036	RP11-265O12.1
chr21	43725202	43726997	1796	*	6	0.000495835	0.757835	0.517608	0.827614	-0.0586698	-0.0190868	NA
chr16	6068831	6069411	581	*	11	0.00049678	0.976157	0.66354	0.995995	-0.052272	0.00495684	RP11-420N3.2, RBFOX1
chr7	2272059	2273083	1025	*	9	0.000497291	0.979086	0.61328	0.981149	-0.0257878	-0.00146035	MAD1L1
chr5	68339047	68339715	669	*	4	0.000497492	0.588591	0.479517	0.698761	-0.0527784	-0.0275269	CTC-498J12.1
chr14	81790174	81790497	324	*	4	0.000498683	0.564131	0.484252	0.700372	-0.0701137	-0.0518361	STON2
chr10	135122309	135123239	931	*	10	0.00049916	0.993551	0.673353	0.996596	-0.0199591	-0.00926624	ZNF511, TUBGCP2
chr2	1657462	1658233	772	*	4	0.000499606	0.700539	0.54509	0.807902	-0.0734408	-0.0489663	PXDN
chr1	26797145	26797619	475	*	4	0.00049998	0.461574	0.473103	0.656007	0.0771735	0.0570154	DHDDS
chr19	14953187	14954171	985	*	3	0.000500357	0.779026	0.584651	0.82321	-0.0721104	-0.0319366	NA
chr15	35703340	35704179	840	*	3	0.000501036	0.491307	0.477601	0.632072	-0.0436698	-0.00948749	DPH6
chr3	136536864	136538615	1752	*	16	0.000502302	0.993234	0.643803	0.999177	0.0610812	-0.00455452	SLC35G2
chr5	41869373	41870316	944	*	7	0.000502603	0.756666	0.565723	0.90731	-0.0336908	-0.0202113	OXCT1-AS1, OXCT1
chr4	174411279	174412482	1204	*	3	0.000502894	0.60098	0.50636	0.697263	0.0855153	0.0544247	NA
chr22	41215243	41216316	1074	*	12	0.000503559	0.99633	0.680871	0.998721	0.0739405	0.00349779	SLC25A17
chr1	179261588	179263295	1708	*	18	0.000503559	0.99369	0.642106	0.999471	0.0665102	0.0070296	SOAT1
chr9	136213035	136213816	782	*	4	0.000503907	0.814303	0.611518	0.892194	-0.0934895	-0.0333343	MED22
chr6	30001912	30002763	852	*	4	0.00050418	0.533484	0.501211	0.713752	0.0716851	0.0500973	ZNRD1-AS1
chr22	47015531	47016623	1093	*	6	0.000504196	0.868347	0.559481	0.900939	0.0645982	0.0305486	GRAMD4
chr15	50407968	50408834	867	*	3	0.000504583	0.489185	0.461578	0.615084	0.0975294	0.0763828	ATP8B4
chr20	44518802	44519396	595	*	6	0.000504798	0.902472	0.587173	0.927721	0.0337323	0.0134577	CTSA, NEURL2
chr7	115879307	115879690	384	*	3	0.000504903	0.835164	0.594257	0.840952	0.100668	0.0420623	TES, AC073130.3, AC002066.1
chr14	24803014	24804750	1737	*	14	0.000505477	0.96301	0.616541	0.994565	0.0435097	0.00971848	ADCY4, RP11-934B9.3
chr17	43506829	43508428	1600	*	7	0.000506504	0.818367	0.557356	0.911422	-0.0636609	-0.0425909	ARHGAP27
chr1	23880736	23883338	2603	*	6	0.000506636	0.672998	0.507268	0.815101	-0.0849862	-0.0278246	NA
chr2	166937420	166937973	554	*	4	0.000506924	0.622487	0.505598	0.742177	-0.106391	-0.0678807	AC010127.3, SCN1A
chr2	620840	621426	587	*	3	0.00050744	0.806174	0.592667	0.836277	-0.0234904	-0.00503757	NA
chr4	79578203	79580025	1823	*	4	0.000507782	0.373975	0.434699	0.574858	0.101005	0.0565335	LINC01094
chr8	27182722	27184170	1449	*	11	0.0005079	0.970887	0.617946	0.988157	0.0874599	0.0209359	PTK2B
chr12	85305829	85308152	2324	*	21	0.000508469	0.999071	0.664123	0.999927	0.0493062	-0.00054148	SLC6A15
chr12	42877401	42878192	792	*	16	0.000508862	0.999707	0.679187	0.999841	0.0619814	0.00423107	PRICKLE1
chr2	149894786	149895877	1092	*	8	0.00050978	0.989006	0.687918	0.993769	0.0293847	0.0109211	LYPD6B
chr15	75248086	75249203	1118	*	7	0.000509913	0.966617	0.614775	0.96904	-0.043747	-0.00818722	RPP25
chr4	111119868	111120454	587	*	12	0.000510468	0.989172	0.631913	0.995692	0.0376532	0.0107274	ELOVL6
chr11	58612027	58612992	966	*	4	0.000510859	0.485305	0.466685	0.657201	0.0707142	0.0566891	GLYATL2
chr17	41832466	41833578	1113	*	7	0.000511123	0.813016	0.554414	0.901038	0.0415213	0.00176407	SOST
chr19	2089006	2089202	197	*	3	0.000512002	0.575956	0.519729	0.705405	0.0754394	0.0431976	MOB3A
chr7	72838601	72839549	949	*	4	0.000512165	0.576923	0.500916	0.724916	0.0711696	0.0438285	NA
chr1	54796817	54797076	260	*	3	0.000512497	0.491223	0.467471	0.621795	0.0974154	0.0588326	SSBP3
chr11	64018309	64019655	1347	*	9	0.000512518	0.871992	0.61106	0.970972	-0.0315359	-0.00623447	PLCB3
chr16	17471595	17473183	1589	*	5	0.000513056	0.563444	0.48114	0.726537	0.0714917	0.0461047	XYLT1
chr20	55836224	55838478	2255	*	9	0.00051331	0.786587	0.53823	0.9095	0.0791762	0.0436439	BMP7
chr1	152008878	152010183	1306	*	16	0.000513669	0.996956	0.681405	0.999742	-0.0343897	0.00495023	NBPF18P, S100A11
chr11	63438084	63439548	1465	*	17	0.000513712	0.999985	0.678886	0.999927	-0.0401393	-0.00233725	ATL3
chr2	235459291	235459625	335	*	5	0.000513902	0.781506	0.564783	0.877837	0.0430611	0.00665445	NA
chr15	90388953	90389544	592	*	3	0.00051411	0.841863	0.538326	0.76937	-0.08567	-0.0199676	AP3S2, C15orf38-AP3S2
chr2	169103738	169105091	1354	*	14	0.000514474	0.983924	0.607553	0.993953	0.0480777	0.0121993	STK39
chr15	68851385	68852086	702	*	6	0.000514841	0.878295	0.581767	0.917506	0.039144	0.0175995	NA
chr10	6533971	6535421	1451	*	3	0.000516168	0.596678	0.508404	0.698488	-0.0819319	-0.0252743	PRKCQ
chr12	81100305	81101094	790	*	6	0.000516182	0.818536	0.570369	0.908987	-0.0355775	-0.014351	NA
chr19	39217721	39218661	941	*	7	0.000516467	0.771764	0.55507	0.902585	-0.062057	-0.0281825	ACTN4
chr1	159042723	159043551	829	*	4	0.000516639	0.981165	0.637193	0.926867	0.0905135	0.0270779	AIM2
chr6	151380818	151382034	1217	*	4	0.000516838	0.468382	0.475117	0.660801	0.0574348	-0.0147464	MTHFD1L
chr7	151442351	151442967	617	*	4	0.000517224	0.749112	0.536836	0.809647	0.0955174	0.053366	PRKAG2
chr2	63284768	63286355	1588	*	12	0.000518646	0.987818	0.619079	0.993431	0.0406121	0.0178041	OTX1
chr11	126935684	126936917	1234	*	5	0.000520671	0.803043	0.550024	0.863074	-0.0870842	-0.0389997	RP11-168K9.2
chr1	159859280	159859904	625	*	3	0.000520677	0.527864	0.485751	0.653595	0.0495617	0.0349406	CCDC19
chr16	646175	646579	405	*	3	0.000521712	0.524305	0.498548	0.665829	0.087955	0.0762639	RAB40C
chr7	150628378	150628801	424	*	3	0.000522027	0.383075	0.431259	0.538448	0.0761037	0.0665416	NA
chr6	170449417	170449884	468	*	5	0.000523207	0.517173	0.492316	0.729968	-0.0621081	-0.0425596	NA
chr10	95135992	95137038	1047	*	4	0.000523417	0.604229	0.502938	0.733864	-0.0502169	-0.0240423	MYOF
chr2	207629824	207630694	871	*	18	0.00052435	0.992264	0.635736	0.999236	0.0178755	-0.00114752	FASTKD2, MDH1B
chr1	20810527	20811408	882	*	5	0.000524441	0.945527	0.644213	0.953711	-0.0509141	-0.00291203	CAMK2N1
chr11	62267633	62267946	314	*	4	0.000525023	0.623648	0.536753	0.77933	0.101314	0.0461492	AHNAK
chr1	89457462	89458849	1388	*	15	0.000525082	0.99747	0.62708	0.998061	0.0666228	-0.00508855	CCBL2, RBMXL1
chr6	127586433	127587001	569	*	5	0.00052539	0.900779	0.581506	0.908066	-0.0699252	-0.0278195	NA
chr7	99764904	99766665	1762	*	12	0.00052539	0.986855	0.634809	0.995775	0.0663818	0.0263002	GAL3ST4
chr15	31689509	31690382	874	*	4	0.000525546	0.600003	0.507108	0.74254	0.0626141	0.0230439	KLF13
chr22	23196862	23197527	666	*	4	0.000525765	0.540205	0.496098	0.710134	-0.0780272	-0.0575217	NA
chr19	35981224	35982046	823	*	8	0.000527136	0.932209	0.618138	0.972379	0.0800185	0.00474959	KRTDAP
chr4	40814531	40814675	145	*	3	0.000527203	0.417693	0.447483	0.570921	0.111527	0.0954987	APBB2
chr6	31548437	31551425	2989	*	27	0.00052744	0.999345	0.639149	0.999966	-0.0566754	0.00115422	LTB
chr8	22932022	22933496	1475	*	4	0.000527777	0.425523	0.45676	0.62305	0.096136	0.0452327	RP11-875O11.2
chr6	88053305	88054070	766	*	4	0.000528197	0.812995	0.564843	0.846812	0.0577254	0.00742426	RP1-102H19.8
chr3	73433088	73434814	1727	*	5	0.000528614	0.822021	0.538456	0.85329	-0.092942	-0.0223926	PDZRN3
chr6	41748242	41749803	1562	*	6	0.000528707	0.869333	0.541801	0.888759	-0.0736056	-0.0221111	PRICKLE4, FRS3
chr19	46405119	46406024	906	*	8	0.000528707	0.958136	0.611057	0.972379	-0.0587114	-0.0090784	MYPOP
chr10	115802840	115804095	1256	*	9	0.000529871	0.990007	0.66662	0.994182	0.0278216	0.00777476	ADRB1
chr7	6055517	6056318	802	*	3	0.000530073	0.413235	0.446463	0.567729	-0.0786461	-0.0604798	AIMP2
chr14	105131910	105132566	657	*	6	0.000530226	0.719031	0.539629	0.857932	0.0626358	0.0290829	NA
chr20	3800567	3801622	1056	*	11	0.000531368	0.988461	0.655786	0.996618	0.0281306	-0.00155889	AP5S1
chr22	37606843	37608611	1769	*	7	0.000532196	0.872427	0.586467	0.938475	-0.0728621	-0.0418088	SSTR3
chr10	104627909	104628865	957	*	6	0.000532807	0.887762	0.58664	0.924579	0.0627473	-0.00964081	C10orf32-ASMT, RNU6-372P
chr1	230417636	230418324	689	*	4	0.000532873	0.815691	0.610088	0.891075	0.0940088	0.0399071	GALNT2, RP5-956O18.3
chr7	149172	150084	913	*	11	0.000533107	0.956181	0.597735	0.982539	-0.0513387	-0.00114648	AC093627.10, AC093627.9
chr12	107714106	107715146	1041	*	9	0.000533475	0.988643	0.643204	0.99116	0.0305702	0.00654972	BTBD11
chr7	1581217	1581683	467	*	3	0.00053442	0.923976	0.569823	0.813479	0.0412911	0.00355729	MAFK, AC093734.1
chr11	10625668	10626235	568	*	4	0.000535221	0.604296	0.496486	0.725329	0.0966078	0.0547604	LYVE1, MRVI1
chr19	4723942	4725282	1341	*	9	0.000535451	0.964644	0.63333	0.986439	-0.0828124	-0.0150673	DPP9
chr17	48045654	48047608	1955	*	16	0.000535451	0.998039	0.607986	0.996622	0.0763675	0.019122	DLX4
chr21	15755380	15756331	952	*	15	0.000535551	0.997971	0.675947	0.999602	0.0284673	0.00194381	HSPA13
chr15	80695907	80697055	1149	*	11	0.000535557	0.987305	0.613572	0.989878	0.0340734	0.0102985	ARNT2, RP11-210M15.2
chr6	134840760	134842220	1461	*	3	0.000535782	0.419438	0.443771	0.56839	0.0826638	-0.00986361	RP11-557H15.3
chr4	967094	967822	729	*	10	0.000536869	0.965427	0.609008	0.985241	0.0385526	0.00461947	DGKQ
chr12	58135235	58135988	754	*	5	0.000537213	0.604212	0.526195	0.79554	0.0736853	0.0471338	TSPAN31, AGAP2
chr1	175275995	175276707	713	*	3	0.000537888	0.839978	0.522497	0.748804	-0.0427551	-0.0272191	RP3-518E13.2
chr5	77655777	77657259	1483	*	13	0.000538161	0.999329	0.656548	0.998739	-0.0479194	-0.00761418	SCAMP1, CTD-2037K23.2
chr1	47875039	47875440	402	*	3	0.000538487	0.380562	0.430243	0.536178	-0.0613689	-0.0579021	NA
chr15	57737565	57738258	694	*	3	0.000538487	0.610073	0.495951	0.687579	-0.0792593	-0.0557769	CGNL1
chr7	75889229	75889659	431	*	4	0.000538505	0.835185	0.582457	0.868433	-0.0395128	0.00202084	SRRM3
chr20	58427936	58428723	788	*	6	0.000538685	0.769446	0.560911	0.88658	-0.0616874	-0.0234423	NA
chr11	124294778	124295700	923	*	6	0.000538786	0.734566	0.561359	0.885345	-0.0518553	-0.0348006	OR8B4
chr7	120659	121151	493	*	5	0.000539029	0.613921	0.504741	0.766544	-0.0572398	-0.0442412	NA
chr20	24125138	24125903	766	*	5	0.00053947	0.658088	0.526455	0.809942	0.064323	0.0410391	NA
chr2	29337597	29339091	1495	*	15	0.000540149	0.979717	0.613886	0.995045	0.0358477	0.00164849	CLIP4
chr4	925410	926530	1121	*	15	0.000540674	0.998821	0.64618	0.99902	-0.0417476	-0.00361409	TMEM175, GAK
chr1	33283384	33284208	825	*	12	0.000540934	0.977688	0.619082	0.992691	-0.0547443	-0.00943647	S100PBP, YARS
chr2	148602625	148603859	1235	*	5	0.000541532	0.902067	0.604903	0.928447	0.0512245	0.0170957	ACVR2A
chr3	136648752	136649333	582	*	4	0.000541597	0.953013	0.584752	0.888578	0.0483785	0.0212256	NCK1
chr2	68289972	68290812	841	*	8	0.000542011	0.973117	0.608271	0.973144	-0.0418452	-0.00477476	C1D
chr14	39734964	39736186	1223	*	9	0.000542148	0.999437	0.712612	0.998722	0.0390445	0.0141963	RP11-407N17.3, CTAGE5, RP11-407N17.5
chr17	75136249	75137675	1427	*	14	0.000542172	0.999142	0.644125	0.998588	0.0451936	0.00347946	SEC14L1
chr17	46781497	46782036	540	*	3	0.000542269	0.632434	0.539443	0.742793	0.0589904	0.0104119	CTD-2377D24.8
chr10	102905737	102906949	1213	*	7	0.000542826	0.965482	0.579976	0.944953	0.0734737	0.0312597	NA
chr7	127807500	127807832	333	*	3	0.000542978	0.994713	0.657803	0.927119	0.0408084	0.0118915	NA
chr16	57278643	57279998	1356	*	12	0.000543162	0.994587	0.670249	0.998191	-0.0295412	-0.0046572	ARL2BP
chr16	1209618	1210829	1212	*	6	0.00054342	0.774639	0.542349	0.866182	-0.0800891	-0.0302253	CACNA1H, RP11-616M22.2
chr4	8376254	8377208	955	*	4	0.000543524	0.630463	0.536409	0.780095	0.0344476	-0.0020646	ACOX3
chr3	29377160	29377980	821	*	3	0.000544005	0.626492	0.509593	0.706915	0.097104	0.0512274	RBMS3
chr1	153762201	153762564	364	*	7	0.000544006	0.751832	0.544146	0.889564	0.060068	0.0419338	NA
chr7	112430152	112431464	1313	*	10	0.000544016	0.955775	0.595154	0.978493	0.0297668	0.0050906	TMEM168
chr8	17591744	17593012	1269	*	3	0.000544742	0.345063	0.408817	0.497846	-0.0706655	-0.0481361	MTUS1
chr5	5303295	5303564	270	*	4	0.000544937	0.675491	0.548618	0.805168	0.0280769	0.00355573	ADAMTS16
chr19	51411737	51411940	204	*	4	0.000544947	0.568992	0.512581	0.737045	-0.101278	-0.0527998	KLK4
chr19	59084138	59085608	1471	*	19	0.000545269	0.998492	0.686051	0.999942	-0.343728	-0.0203396	AC016629.8, CENPBD1P1, MZF1
chr3	196373543	196373751	209	*	3	0.000545408	0.3887	0.43433	0.544166	0.0789109	0.0713345	NRROS, PIGX
chr6	29617320	29617902	583	*	13	0.000545939	0.996939	0.687869	0.999283	0.104134	0.0132893	NA
chr17	11500313	11502254	1942	*	15	0.000546178	0.991908	0.609361	0.996376	-0.066358	0.0101103	DNAH9
chr16	88896814	88897622	809	*	4	0.000546264	0.792248	0.534151	0.797859	-0.0493408	-0.01706	GALNS
chr15	57178888	57179394	507	*	3	0.000546505	0.743363	0.560735	0.788875	0.0931201	0.0262495	ZNF280D
chr10	5454184	5455710	1527	*	11	0.000546755	0.999553	0.688102	0.99908	0.0728448	0.00780567	NET1
chr15	66947167	66947617	451	*	6	0.000546901	0.959496	0.646849	0.972706	-0.0941246	-0.0338444	RP11-321F6.1
chr12	1922058	1922255	198	*	3	0.000547017	0.391836	0.436201	0.547464	0.0859736	0.0799326	CACNA2D4
chr1	161474143	161475991	1849	*	8	0.000547499	0.838274	0.553052	0.918294	0.0839398	0.0178217	FCGR2A
chr10	88820237	88821016	780	*	3	0.000549152	0.860902	0.595172	0.84399	0.0476741	0.0212451	GLUD1
chr7	101465705	101466812	1108	*	4	0.000549275	0.834992	0.549884	0.821922	-0.083191	0.0115638	CUX1, CTA-339C12.1
chr19	3521010	3521502	493	*	5	0.000549292	0.957524	0.630919	0.948008	0.126489	0.045343	FZR1, SNORD38
chr5	2008188	2008713	526	*	5	0.000550142	0.558763	0.506237	0.759826	-0.0850374	-0.0605181	NA
chr12	53004142	53004326	185	*	3	0.000550907	0.58134	0.521478	0.708921	0.074333	0.0381944	RP11-641A6.2, KRT73
chr2	121745872	121746437	566	*	3	0.000551601	0.731158	0.550679	0.774754	-0.0208483	-0.00120766	GLI2
chr12	46599923	46599935	13	*	3	0.000551856	0.419874	0.44527	0.569931	-0.0390551	-0.00867602	SLC38A1
chr11	128646953	128647107	155	*	3	0.000551959	0.4004	0.438691	0.554203	-0.0766659	-0.071853	FLI1
chr14	24647118	24647829	712	*	5	0.000552243	0.624594	0.525513	0.801192	-0.0640572	-0.0362205	REC8
chr5	153863417	153863826	410	*	4	0.000552327	0.659987	0.550719	0.80283	0.0637762	0.0346754	CTB-158E9.1
chr15	67068074	67068378	305	*	3	0.000552649	0.388652	0.433873	0.543741	-0.0698182	-0.064863	SMAD6
chr22	43506933	43507665	733	*	5	0.000552677	0.828623	0.563366	0.878929	0.0319283	0.0101846	BIK
chr13	70682019	70683624	1606	*	13	0.00055276	0.998452	0.690574	0.999445	-0.0924101	-0.0264124	ATXN8OS, KLHL1
chr5	143550393	143551475	1083	*	5	0.000553097	0.896119	0.596014	0.913058	-0.0860092	-0.0242649	KCTD16
chr12	52416192	52417019	828	*	8	0.000553552	0.944719	0.632833	0.979107	0.0885516	0.0346495	NR4A1
chr1	109633088	109633875	788	*	11	0.000554332	0.969701	0.62204	0.990808	-0.0263633	-0.00287844	TMEM167B, RP5-1065J22.8
chr10	73610570	73612360	1791	*	13	0.000555007	0.99945	0.714235	0.99984	0.117292	0.00422898	PSAP
chr7	27138360	27138974	615	*	6	0.000555732	0.875296	0.602912	0.937699	-0.0807752	-0.0361515	HOTAIRM1
chr1	110052010	110052825	816	*	10	0.000555968	0.998165	0.69707	0.998387	0.024163	-0.00172866	AMIGO1
chr10	70166164	70167341	1178	*	14	0.000556056	0.995274	0.640911	0.998222	0.0274946	0.00398264	RUFY2
chr4	2818852	2819770	919	*	7	0.000556995	0.980243	0.674143	0.988166	-0.11104	-0.0211896	SH3BP2
chr19	694837	695642	806	*	8	0.00055713	0.811021	0.567861	0.931801	0.0744385	0.0465523	PRSS57
chr2	237412985	237414073	1089	*	5	0.000557412	0.673142	0.528822	0.809905	-0.0762381	-0.0263025	IQCA1
chr5	85648555	85649216	662	*	3	0.000557645	0.68622	0.509336	0.717684	-0.0446392	-0.0349582	NA
chr16	88976280	88979364	3085	*	8	0.000557645	0.522892	0.480006	0.78305	-0.067986	-0.0535069	CBFA2T3
chr12	48690449	48691036	588	*	6	0.000557645	0.873285	0.574118	0.910772	0.0283139	0.0163636	NA
chr16	80208029	80208602	574	*	3	0.000557763	0.70194	0.497706	0.70576	-0.0737403	-0.0444956	RP11-525K10.3
chr12	133343292	133343428	137	*	3	0.000558771	0.620954	0.487174	0.679837	0.0844105	0.0616115	NA
chr8	10375674	10376567	894	*	5	0.000559107	0.837409	0.565992	0.887392	-0.0616391	-0.0308385	PRSS51
chr22	17564994	17567287	2294	*	12	0.000559946	0.998338	0.634086	0.996872	0.057783	0.00242221	IL17RA
chr1	3102674	3103106	433	*	4	0.000560282	0.496809	0.481785	0.679868	-0.073696	-0.0483913	PRDM16
chr2	135475971	135477425	1455	*	10	0.000561062	0.998183	0.650878	0.995391	0.109013	0.0202452	TMEM163
chr5	123286049	123287564	1516	*	4	0.000561148	0.655264	0.516538	0.769514	-0.104942	-0.0578107	NA
chr10	62760791	62761819	1029	*	8	0.000561421	0.962191	0.604205	0.968515	0.0988804	0.0351601	RHOBTB1
chr19	3028786	3029738	953	*	10	0.000563545	0.999999	0.750422	0.999854	-0.0804337	-0.010116	TLE2
chr1	165599603	165601007	1405	*	14	0.000563819	0.999994	0.726845	0.999978	-0.0404966	-0.00506192	MGST3
chr11	96122501	96123826	1326	*	18	0.000565557	0.992003	0.640263	0.999418	0.0246628	0.000669686	JRKL, CCDC82
chr9	101469203	101469915	713	*	4	0.000565915	0.992717	0.695531	0.971573	-0.0164342	-0.0034613	GABBR2
chr16	86327590	86328711	1122	*	4	0.000566031	0.644543	0.490472	0.722833	-0.111024	-0.0634867	NA
chr12	132956139	132956918	780	*	4	0.000566289	0.69302	0.525422	0.777244	-0.0745666	-0.0428761	NA
chr11	124738871	124739431	561	*	4	0.00056667	0.741648	0.564915	0.836523	0.0606347	0.0240248	ROBO3
chr20	20032235	20033533	1299	*	21	0.000567195	0.999915	0.707903	0.999994	-0.0438799	-0.00511568	C20orf26, CRNKL1
chr9	124506555	124507650	1096	*	3	0.000568404	0.579081	0.505947	0.69105	-0.0845018	-0.0570486	DAB2IP
chr7	4183528	4184354	827	*	7	0.000568404	0.949731	0.620464	0.969311	-0.0596218	-0.0144434	SDK1
chr20	33585040	33585849	810	*	3	0.000569095	0.484852	0.46688	0.618684	-0.0714398	-0.0561431	MYH7B
chr6	136847105	136849219	2115	*	13	0.000569261	0.86434	0.562844	0.970315	0.0709078	0.0358117	MAP7
chr1	212965271	212966209	939	*	5	0.000569398	0.998613	0.723731	0.990125	-0.0427261	-0.00406605	TATDN3
chr14	103607248	103607856	609	*	3	0.000569561	0.451614	0.465561	0.603736	-0.0693024	-0.0242077	RP11-736N17.4
chr1	1143751	1144724	974	*	7	0.000569807	0.709216	0.536487	0.871571	0.0682385	0.0342251	NA
chr6	111412593	111413399	807	*	4	0.000569936	0.490383	0.483384	0.6787	0.0543413	0.025502	SLC16A10
chr14	73712256	73712967	712	*	8	0.000570705	0.670003	0.53524	0.881872	0.0764639	0.0512892	PAPLN, RP4-647C14.2
chr16	86388320	86389468	1149	*	3	0.000571593	0.964055	0.64852	0.915579	-0.0983993	-0.0314897	NA
chr19	47735741	47736153	413	*	5	0.000571771	0.788352	0.558023	0.869896	0.0427646	0.0316202	BBC3
chr3	16024161	16024540	380	*	3	0.000574069	0.761366	0.573937	0.807655	-0.0828622	-0.0437	NA
chr2	239754565	239756128	1564	*	7	0.000574083	0.741159	0.532382	0.875167	0.0811144	0.0404944	NA
chr8	58201111	58201635	525	*	3	0.000574204	0.840488	0.549342	0.783557	0.130775	0.0370341	NA
chr4	57975959	57977040	1082	*	13	0.000574586	0.999745	0.714126	0.999837	0.0474171	0.00843195	IGFBP7-AS1, IGFBP7
chr7	6086132	6086914	783	*	3	0.000575297	0.626776	0.491697	0.686155	-0.0356339	0.00181571	EIF2AK1
chr4	715865	716282	418	*	4	0.00057634	0.555388	0.493098	0.70947	-0.070264	-0.0542548	PCGF3, RP11-1191J2.4
chr14	23821435	23823420	1986	*	17	0.00057826	0.993332	0.631848	0.998956	-0.0793625	-0.0084055	SLC22A17
chr12	116713947	116714910	964	*	10	0.000579064	0.933067	0.595453	0.977204	0.0211407	0.0046586	MED13L
chr19	54566838	54567279	442	*	6	0.000579082	0.595881	0.51087	0.798905	0.107143	0.0655551	VSTM1
chr11	67980532	67982703	2172	*	14	0.000580081	0.998292	0.687427	0.999644	-0.06531	-0.0114211	SUV420H1
chr11	44810532	44811692	1161	*	3	0.000580112	0.658056	0.494598	0.695512	0.0915545	0.0514865	TSPAN18
chr8	22500019	22501100	1082	*	5	0.000580426	0.585525	0.512856	0.775801	0.079332	0.0535571	BIN3
chr8	133930507	133930827	321	*	3	0.000581495	0.515911	0.49022	0.654148	-0.0897277	-0.057247	TG
chr3	52719268	52720522	1255	*	13	0.000582611	0.99257	0.651168	0.998079	-0.0206535	-0.0035529	GNL3, PBRM1
chr15	67429225	67430416	1192	*	7	0.000583232	0.983815	0.629817	0.97108	0.0887791	-0.0138846	SMAD3
chr14	24867472	24868755	1284	*	10	0.000584207	0.999059	0.648844	0.994964	0.0409064	0.0138894	NYNRIN
chr20	21694307	21696467	2161	*	9	0.000585349	0.700673	0.535604	0.90482	-0.0781394	-0.0500741	PAX1
chr16	2039612	2041512	1901	*	16	0.000586171	0.99042	0.626845	0.998168	-0.0511639	0.000309241	SYNGR3, AC005606.14
chr8	101426881	101428445	1565	*	6	0.000587456	0.55799	0.515577	0.79666	-0.0751569	-0.0363061	NA
chr11	76572061	76572255	195	*	3	0.0005875	0.959137	0.64067	0.905866	-0.0502774	-0.0135841	ACER3
chr7	96655444	96656358	915	*	7	0.000587661	0.841432	0.583198	0.933758	0.0737991	0.0354134	NA
chr10	53459691	53460476	786	*	5	0.000587718	0.772109	0.536037	0.839941	-0.0641032	-0.0205575	PRKG1
chr5	10594156	10595660	1505	*	5	0.000588372	0.563323	0.485633	0.732413	0.0838047	-0.0237837	ANKRD33B
chr6	26025568	26026751	1184	*	5	0.000588974	0.891138	0.555544	0.876143	-0.0702134	-0.023336	NA
chr2	164204628	164205343	716	*	7	0.000589359	0.873822	0.601576	0.950084	-0.068262	-0.0256165	NA
chr16	27324698	27326054	1357	*	10	0.000590021	0.994288	0.673844	0.997369	-0.038031	-0.00919198	IL4R
chr7	1543936	1544360	425	*	8	0.000590031	0.922468	0.585922	0.953761	-0.0290813	-0.00491572	INTS1
chr20	1808713	1809393	681	*	3	0.000590861	0.568437	0.502475	0.684202	0.0906856	0.0393995	NA
chr1	32716212	32717620	1409	*	9	0.000592068	0.881897	0.579871	0.956494	0.0722913	0.023027	LCK
chr12	99037846	99039578	1733	*	24	0.00059413	1	0.714844	1	0.0244801	-0.000267151	APAF1, IKBIP
chr2	71973872	71974295	424	*	3	0.000594341	0.715613	0.538121	0.757084	-0.0886125	-0.0460808	NA
chr9	15432379	15433170	792	*	3	0.000594975	0.774515	0.58393	0.82176	-0.0565039	-0.0287629	SNAPC3
chr16	88996870	88997837	968	*	3	0.000595201	0.635391	0.539586	0.743661	-0.0955089	-0.0424599	CBFA2T3
chr1	196946228	196946571	344	*	3	0.000595421	0.672062	0.5199	0.728016	0.0816087	0.04051	NA
chr11	64764297	64765098	802	*	4	0.000595738	0.649786	0.53188	0.782175	0.0691089	0.0250563	BATF2
chr2	3469154	3469529	376	*	5	0.000596076	0.767441	0.520255	0.812214	-0.046456	-0.0281819	TRAPPC12
chr5	122424059	122426797	2739	*	19	0.000596681	0.99997	0.655054	0.999916	0.0438465	0.00654863	PRDM6, AC106786.1
chr11	1220954	1221812	859	*	6	0.000596822	0.631886	0.527289	0.82741	-0.0788771	-0.0482712	MUC5AC
chr8	121718948	121719537	590	*	3	0.000597042	0.527017	0.495614	0.663697	0.115616	0.0675712	SNTB1
chr2	66673316	66673985	670	*	5	0.000598405	0.63755	0.515394	0.791629	0.0399826	0.0323857	MEIS1
chr14	45721657	45724030	2374	*	16	0.000598405	0.990731	0.644761	0.998894	0.0891702	0.00658588	MIS18BP1
chr17	21156233	21157499	1267	*	12	0.000598497	0.996943	0.650114	0.997497	-0.027935	-0.00520808	C17orf103
chr3	149588494	149589902	1409	*	5	0.000599418	0.753349	0.542376	0.846564	-0.0767436	-0.0208185	RNF13, ANKUB1
chr5	55009815	55009868	54	*	3	0.000601201	0.590725	0.524131	0.714555	-0.0971	-0.0583283	SLC38A9
chr16	11828669	11829117	449	*	3	0.000601875	0.523263	0.474855	0.640539	-0.0919635	-0.0669858	TXNDC11
chr1	220958670	220960199	1530	*	11	0.000602568	0.992054	0.604417	0.990142	0.0638714	0.0122381	MARC1
chr6	170595195	170595947	753	*	4	0.000602741	0.487526	0.484305	0.678425	-0.0696524	-0.0552429	DLL1
chr14	21057691	21058768	1078	*	5	0.000602975	0.929609	0.637692	0.95064	0.0864595	0.0333654	RP11-14J7.6, RNASE11, RNASE11, RNASE12
chr5	150399343	150400531	1189	*	13	0.000603344	0.996535	0.704016	0.999602	0.05349	0.0127957	GPX3
chr11	9635595	9636184	590	*	6	0.000604112	0.928043	0.623633	0.954385	0.0254893	0.0115481	NA
chr4	8087178	8087794	617	*	5	0.000604141	0.821594	0.556812	0.871438	-0.108649	-0.0135314	ABLIM2
chr1	2822706	2823861	1156	*	6	0.000604543	0.532878	0.503619	0.775662	-0.0819931	-0.0459895	NA
chr2	234159882	234160822	941	*	13	0.000605022	0.995197	0.649023	0.99825	-0.0299768	-0.00737596	ATG16L1
chr11	47598769	47599466	698	*	8	0.000605295	0.850932	0.580664	0.941302	-0.0475403	-0.0329018	NDUFS3, KBTBD4, KBTBD4
chr1	213031375	213033156	1782	*	11	0.000605534	0.999738	0.654446	0.997636	0.100883	0.0106682	FLVCR1, FLVCR1-AS1
chr1	202896003	202896523	521	*	8	0.00060554	0.985977	0.613406	0.973083	-0.0319938	0.000828192	KLHL12
chr17	73974104	73976089	1986	*	17	0.000605703	0.999993	0.698878	0.999969	-0.0450687	-0.00267764	TEN1, TEN1-CDK3, ACOX1
chr1	225612608	225614261	1654	*	3	0.000606599	0.490754	0.463406	0.617511	0.105054	0.0676432	LBR
chr2	134884342	134885184	843	*	3	0.000607449	0.420031	0.448908	0.573329	0.0731475	0.0324125	MGAT5, MIR3679
chr19	56369065	56369928	864	*	4	0.000607449	0.607596	0.512622	0.750805	-0.0759461	-0.0383427	NLRP4
chr5	141338444	141339086	643	*	4	0.000607557	0.803019	0.595854	0.874963	0.0892877	0.0287875	RNF14, PCDH12
chr5	114515779	114517237	1459	*	15	0.000607644	0.999862	0.714636	0.999952	0.048624	0.0095953	TRIM36
chr15	30917918	30919020	1103	*	6	0.000607895	0.941573	0.616109	0.958081	0.0411759	0.00462848	ARHGAP11B, RP11-932O9.7
chr11	44086756	44088504	1749	*	15	0.00060825	0.998296	0.67057	0.99955	0.0375143	-0.00248831	ACCS
chr4	1799705	1800448	744	*	5	0.000608366	0.81977	0.545341	0.859139	0.050455	0.0279572	FGFR3
chr8	61593040	61593696	657	*	3	0.000608961	0.774834	0.586292	0.82474	0.0436131	0.0190158	CHD7
chr17	47928365	47929286	922	*	5	0.000609714	0.974254	0.687533	0.976736	0.0413876	0.00981461	NA
chr7	55200217	55201545	1329	*	4	0.000610367	0.915265	0.5551	0.856392	-0.0944293	-0.0381871	EGFR
chr8	53477218	53478706	1489	*	10	0.000610413	0.979344	0.619663	0.987329	0.0414556	0.00898319	FAM150A
chr1	155114922	155115740	819	*	5	0.000610728	0.718345	0.555555	0.8534	-0.0531553	-0.0333729	NA
chr8	87756528	87757285	758	*	3	0.000611811	0.740539	0.504936	0.719125	-0.0829799	-0.00973752	RP11-386D6.1
chr2	239895940	239896256	317	*	3	0.000611858	0.426185	0.452371	0.57954	-0.10548	-0.0802027	NA
chr1	214158686	214162039	3354	*	19	0.000612606	0.995325	0.621092	0.999181	0.0354775	0.0139051	PROX1, PROX1-AS1
chr14	51026939	51028564	1626	*	8	0.000615209	0.951912	0.650097	0.985463	0.0406246	0.00282751	ATL1, MAP4K5
chr9	104160145	104162016	1872	*	14	0.000615656	0.983503	0.63395	0.997598	0.0261194	0.00377781	ZNF189, MRPL50
chr7	148892310	148893230	921	*	11	0.000616214	0.999826	0.73363	0.999777	0.0669327	0.00241681	ZNF282
chr7	17861334	17862369	1036	*	4	0.000617816	0.647713	0.520391	0.768823	-0.0416134	0.000472314	SNX13
chr4	15767050	15767853	804	*	3	0.000617994	0.51218	0.49042	0.653007	0.078974	0.0635515	NA
chr11	60774952	60775831	880	*	5	0.000618038	0.651473	0.540316	0.822678	-0.042875	0.0034953	CD6
chr8	130691264	130691556	293	*	3	0.000620539	0.452175	0.461557	0.600141	0.0969787	0.0710876	CCDC26, RP11-419K12.1
chr19	13112808	13113893	1086	*	5	0.000620894	0.542997	0.501805	0.75069	-0.0747932	-0.0508268	NFIX
chr8	146017580	146018604	1025	*	13	0.000621046	0.99966	0.712065	0.999817	0.0352593	0.00168664	RPL8
chr16	3332644	3333497	854	*	12	0.00062164	0.988848	0.644611	0.996248	-0.0171078	0.000744758	ZNF263
chr14	32797772	32798762	991	*	5	0.00062174	0.865473	0.616072	0.925905	0.0600012	0.0397714	AKAP6
chr8	33369905	33371237	1333	*	20	0.000622217	1	0.715942	0.999998	0.038196	-0.00107171	SNORD13, TTI2
chr19	52195229	52196034	806	*	7	0.000622739	0.767807	0.568675	0.913038	-0.0818671	-0.0431589	MIR99B, SPACA6P-AS
chr17	10632715	10634954	2240	*	9	0.000623496	0.825307	0.553117	0.937021	0.0662686	0.0290501	CTC-297N7.5, TMEM220
chr17	951726	952254	529	*	4	0.000623575	0.738715	0.537817	0.811727	-0.0388258	-0.00995298	ABR
chr5	56247860	56248243	384	*	6	0.000624021	0.948369	0.630289	0.963072	-0.048738	-0.0145751	MIER3
chr10	65224441	65226682	2242	*	18	0.000624021	0.999974	0.692039	0.999964	-0.0921706	0.000619572	JMJD1C-AS1, JMJD1C
chr3	12328084	12329166	1083	*	10	0.000625605	0.886815	0.579614	0.963413	0.0691738	0.0349609	PPARG
chr8	101321067	101321928	862	*	3	0.000625803	0.681001	0.511896	0.719685	0.0176547	0.011385	RNF19A
chr12	115109452	115109934	483	*	4	0.000626248	0.453871	0.472774	0.652137	0.0770972	0.0684994	TBX3
chr12	120105271	120106292	1022	*	15	0.000626918	0.999991	0.737399	0.999985	-0.0258367	0.00020368	PRKAB1, RP11-768F21.1
chr11	129763918	129765220	1303	*	6	0.000627272	0.906204	0.579207	0.916603	-0.0711895	-0.0323765	NFRKB
chr3	52321074	52322106	1033	*	13	0.000627381	0.998181	0.693428	0.999525	-0.0269499	0.00141714	GLYCTK, WDR82
chr22	40923976	40924467	492	*	3	0.000627433	0.507236	0.472323	0.632441	-0.0808768	-0.0390425	MKL1, AL031594.1
chr1	205179583	205181581	1999	*	16	0.000628336	0.990337	0.627163	0.998269	0.0965202	0.0207455	DSTYK
chr3	57261306	57262489	1184	*	13	0.000628336	0.998874	0.667271	0.999191	-0.0271348	-0.00271642	APPL1
chr19	45753380	45755260	1881	*	10	0.000628667	0.97223	0.608057	0.983339	-0.049527	-0.0221208	MARK4
chr16	56228385	56228901	517	*	10	0.000629453	0.998897	0.686471	0.997963	0.0918843	0.0169496	GNAO1, CTD-2050B12.2
chr7	187254	187686	433	*	4	0.000629794	0.863282	0.598179	0.882297	0.0768202	0.0316338	AC093627.12
chr7	157129064	157130065	1002	*	12	0.00062997	0.996365	0.643831	0.996786	0.0395187	0.00825482	DNAJB6
chr3	112353442	112354835	1394	*	3	0.000630661	0.719275	0.489798	0.698284	-0.0851837	-0.0589053	CCDC80
chr16	19883256	19884379	1124	*	7	0.000630695	0.967679	0.649123	0.979721	-0.0306509	0.00169548	GPRC5B
chr9	125796764	125797284	521	*	4	0.000631011	0.795922	0.563864	0.847294	0.114507	0.0607093	RABGAP1, GPR21
chr17	80539733	80540696	964	*	6	0.000632175	0.646138	0.531463	0.836629	0.0812392	0.038877	FOXK2, snoU13
chr16	81222729	81223254	526	*	4	0.000632274	0.413539	0.456252	0.61643	-0.0575715	-0.0538746	PKD1L2
chr1	36396054	36397261	1208	*	15	0.000632274	0.99999	0.726346	0.999977	0.0471202	-5.59067e-05	AGO3
chr13	111408933	111409394	462	*	3	0.00063411	0.643009	0.514811	0.716477	-0.0817925	-0.0402875	NA
chr5	5420363	5422880	2518	*	16	0.000634203	0.99987	0.641843	0.999527	-0.0808442	-0.0116057	KIAA0947
chr19	7224320	7224713	394	*	4	0.000634229	0.654996	0.53622	0.788035	-0.0904768	-0.0508822	INSR
chr9	1042202	1042970	769	*	5	0.00063572	0.682772	0.542112	0.828896	-0.0742358	-0.0447267	NA
chr5	57789545	57790494	950	*	4	0.000635807	0.795358	0.552257	0.833123	0.10092	0.0395171	GAPT
chr6	52401525	52402557	1033	*	3	0.000636258	0.781017	0.55791	0.789835	0.0842594	0.0440217	TRAM2
chr17	33448689	33449459	771	*	4	0.000636602	0.760012	0.537466	0.810653	-0.0726386	-0.0426407	FNDC8
chr11	69587034	69587568	535	*	4	0.000636694	0.73051	0.520676	0.77775	-0.0793443	-0.0482027	AP001888.1
chr2	181385528	181386053	526	*	3	0.000637035	0.666264	0.511827	0.717375	-0.123329	-0.0531781	NA
chr11	47447363	47448534	1172	*	16	0.000637328	0.999544	0.67417	0.9998	0.0348301	-0.00376257	PSMC3
chr7	4901337	4902257	921	*	11	0.000638508	0.976268	0.618395	0.989847	0.0912506	0.0269476	RADIL, PAPOLB
chr10	5987662	5988276	615	*	7	0.000638512	0.833291	0.548062	0.892964	0.0830814	0.0359658	RP11-536K7.3
chr11	132864104	132864357	254	*	4	0.000639058	0.655552	0.523824	0.776723	-0.0319441	-0.000265526	OPCML
chr12	27174164	27174721	558	*	5	0.00063921	0.933681	0.57436	0.901965	0.0889086	0.0416611	NA
chr1	154929317	154930015	699	*	7	0.000640103	0.719446	0.547513	0.884496	-0.0657649	-0.0459706	PYGO2
chr13	113863227	113864409	1183	*	10	0.000640494	0.992105	0.689026	0.997881	-0.0256226	-0.000469044	CUL4A
chr19	3178378	3178955	578	*	9	0.000641025	0.663812	0.547414	0.906033	0.0597106	0.0473881	S1PR4
chr6	33418310	33418869	560	*	3	0.000641053	0.620538	0.530422	0.729516	0.0593461	-0.00477305	SYNGAP1
chr11	63654902	63655903	1002	*	8	0.000641232	0.929678	0.639474	0.978981	0.114504	0.0279621	MARK2
chr18	42259560	42262885	3326	*	17	0.000641496	0.997317	0.637622	0.999317	-0.0809181	0.000535006	SETBP1, RP11-456K23.1
chr4	140357595	140358384	790	*	4	0.000641676	0.838424	0.580813	0.866376	-0.0599414	-0.0284198	RP11-83A24.2, ACA64
chr8	144329279	144329866	588	*	5	0.000641849	0.940072	0.604575	0.934269	-0.0797889	-0.0235375	ZFP41, ZFP41
chr16	79381402	79381643	242	*	3	0.000642729	0.39289	0.436604	0.548384	-0.0769718	-0.0721667	NA
chr6	153323879	153324852	974	*	14	0.000643071	0.999842	0.696643	0.999764	0.0437467	0.00338575	NA
chr8	72755871	72757004	1134	*	14	0.000643946	0.996602	0.666554	0.999262	-0.049584	-0.014028	RP11-383H13.1, MSC
chr16	67196462	67197439	978	*	9	0.000644892	0.911418	0.614361	0.975671	0.102368	0.0422903	FBXL8, RP11-5A19.5, HSF4
chr18	18691651	18692338	688	*	13	0.000645182	0.99416	0.64084	0.997672	-0.0294617	-0.00655776	ROCK1
chr6	152701495	152702660	1166	*	9	0.000645251	0.618103	0.528313	0.880626	-0.0683765	-0.0559188	SYNE1-AS1, SYNE1
chr1	246852417	246853614	1198	*	6	0.000648637	0.990959	0.683974	0.985857	0.0495903	0.011377	RP11-439E19.7
chr3	69482656	69483290	635	*	3	0.000649098	0.533346	0.501423	0.672005	0.109112	0.0808555	FRMD4B
chr12	114369758	114370423	666	*	6	0.000651633	0.850706	0.537858	0.866445	-0.0630849	-0.0366038	RP11-780K2.1, RBM19
chr4	107237562	107238654	1093	*	11	0.000651689	0.977369	0.648741	0.99526	0.028229	0.00824943	AIMP1, TBCK
chr8	59506823	59508474	1652	*	5	0.000651845	0.593578	0.524309	0.790182	0.102716	0.0524206	NSMAF
chr16	72232102	72232644	543	*	3	0.000652348	0.470914	0.466591	0.612972	-0.0945811	-0.075004	NA
chr5	126625742	126627061	1320	*	13	0.000652398	0.997908	0.650266	0.997979	0.0359897	0.0136968	MEGF10
chr16	1832493	1833689	1197	*	18	0.000652516	0.999619	0.669986	0.999911	-0.0197333	-0.00246101	NUBP2, SPSB3
chr21	46962202	46963587	1386	*	11	0.000652563	0.798289	0.559706	0.952885	0.058289	0.014636	SLC19A1
chr15	91459070	91460071	1002	*	4	0.000653419	0.70685	0.524793	0.777788	0.101258	0.0660494	MAN2A2
chr12	104212672	104213449	778	*	3	0.000653693	0.906398	0.630227	0.891027	-0.0962131	-0.0364372	RP11-650K20.2, NT5DC3
chr6	27155925	27156454	530	*	3	0.000653807	0.770182	0.551121	0.780139	0.0200731	0.0095636	NA
chr2	28887523	28888505	983	*	4	0.000654059	0.439794	0.463135	0.636033	-0.0709165	-0.0618865	NA
chr11	61099957	61101293	1337	*	12	0.000654457	0.999369	0.698814	0.999588	-0.0218399	-0.00270593	DAK, DDB1
chr8	22907547	22907738	192	*	4	0.000655005	0.859494	0.621867	0.906758	0.1411	0.062766	TNFRSF10B
chr12	54378258	54380150	1893	*	21	0.000655176	0.986742	0.617246	0.999107	0.0386682	0.0196265	HOXC10, RP11-834C11.12, HOXC-AS3
chr12	132606003	132606805	803	*	7	0.000655865	0.980578	0.677394	0.988569	-0.0568073	-0.0048156	EP400NL
chr20	57485765	57486076	312	*	7	0.000656564	0.976111	0.607396	0.964198	0.0697596	-1.12364e-05	GNAS
chr3	170712667	170713347	681	*	3	0.000657128	0.601047	0.528463	0.722262	-0.0595811	-0.0216992	RNU1-70P
chr1	21377395	21378939	1545	*	7	0.000657746	0.941339	0.575539	0.940767	0.105075	0.0350291	EIF4G3
chr2	45419952	45420623	672	*	3	0.000658226	0.564954	0.498557	0.678894	-0.0614333	-0.0466644	LINC01121
chr19	58739734	58740861	1128	*	19	0.000658414	0.996466	0.648238	0.999706	-0.0417557	-0.00341431	ZNF544, CTD-3138B18.4
chr1	77684965	77685771	807	*	11	0.000658486	0.999863	0.650217	0.996836	0.0271335	0.00294451	PIGK
chr6	134141547	134142113	567	*	4	0.000659047	0.859973	0.542668	0.823457	-0.087604	-0.0285887	RP3-323P13.2
chr1	32135179	32135830	652	*	3	0.00065909	0.582817	0.518422	0.705953	0.0471443	0.0205739	COL16A1
chr1	1117473	1118157	685	*	3	0.000659295	0.632913	0.520948	0.721473	0.0784028	0.0472615	TTLL10
chr10	103990984	103992020	1037	*	8	0.000660179	0.979321	0.604357	0.97487	0.0577304	0.0240976	PITX3
chr1	160806845	160807694	850	*	3	0.000660317	0.525317	0.49908	0.666745	0.0787686	0.0577143	CD244
chr3	16973145	16974681	1537	*	6	0.000661518	0.628971	0.506719	0.797004	0.0759617	0.0392425	PLCL2
chr17	36204252	36204662	411	*	4	0.000662117	0.899424	0.555663	0.855156	0.0805879	0.0349244	YWHAEP7
chr3	159481635	159482683	1049	*	9	0.000662679	0.999864	0.689328	0.998049	-0.049296	-0.0111497	IQCJ-SCHIP1
chr7	32338240	32339497	1258	*	13	0.000662823	0.997052	0.67879	0.999154	0.04667	0.0160735	PDE1C
chr12	101294893	101295492	600	*	3	0.000663591	0.520152	0.486631	0.651901	0.0411773	0.0049121	ANO4
chr4	17513646	17515119	1474	*	10	0.000664574	0.951388	0.590612	0.974319	0.0890504	0.00532064	QDPR
chr1	54519321	54520450	1130	*	10	0.000664723	0.990996	0.622893	0.990227	0.0711615	0.0217075	TCEANC2, MIR4781
chr17	36715787	36715953	167	*	3	0.000664905	0.722578	0.504291	0.716462	0.0754188	0.0379651	SRCIN1
chr22	43512229	43513181	953	*	3	0.000665152	0.484921	0.477824	0.629793	0.10349	0.0557568	BIK
chr11	31821064	31822341	1278	*	10	0.000666845	0.998684	0.719281	0.99915	0.0546102	0.00274684	PAX6
chr10	73488971	73489276	306	*	3	0.000667103	0.43076	0.452994	0.582224	0.104442	0.0763554	CDH23, C10orf105
chr11	45256865	45257480	616	*	4	0.00066726	0.782919	0.530603	0.801205	0.0981022	0.00449664	NA
chr6	112364378	112364987	610	*	4	0.000667315	0.804284	0.521146	0.779817	-0.0262605	-0.00897536	NA
chr6	38448035	38450334	2300	*	6	0.000667364	0.870724	0.574795	0.917707	0.101341	0.0324513	BTBD9-AS1, BTBD9
chr16	75599695	75600381	687	*	9	0.000668076	0.997649	0.617197	0.984315	0.0477247	0.0158632	GABARAPL2, RP11-77K12.8
chr19	10676186	10677491	1306	*	8	0.000668493	0.925654	0.580423	0.952626	0.0593257	0.0177932	KRI1, CDKN2D
chr17	78734663	78735596	934	*	7	0.000668759	0.704137	0.54138	0.878599	0.110966	0.0518329	RPTOR
chr5	2103048	2103437	390	*	4	0.000670264	0.598649	0.512431	0.745362	-0.0819922	-0.0470228	NA
chr14	51338285	51339216	932	*	7	0.000670264	0.919711	0.637078	0.971538	0.0459477	0.0272991	ABHD12B, PYGL
chr21	30395808	30397409	1602	*	15	0.000670353	0.998666	0.639949	0.998828	-0.0313675	-0.00445701	USP16, RP1-100J12.1
chr20	50312386	50312632	247	*	3	0.000671327	0.411569	0.445823	0.566313	0.0939407	0.0707176	ATP9A
chr8	120867626	120868751	1126	*	14	0.000671327	0.993995	0.672081	0.999142	0.0234892	0.000825689	DSCC1
chr17	36734475	36735245	771	*	6	0.000671371	0.861389	0.593542	0.925191	0.0811057	0.0188224	SRCIN1
chr7	2105870	2106929	1060	*	6	0.000671736	0.860932	0.605183	0.936935	0.0960445	0.00664015	MAD1L1
chr2	109855261	109856066	806	*	3	0.000671875	0.432288	0.45151	0.581534	0.087289	0.0575606	SH3RF3
chr18	61344467	61345309	843	*	3	0.000672695	0.720991	0.540774	0.761118	0.0818806	0.0467449	SERPINB11
chr14	50090376	50090946	571	*	3	0.000674247	0.585037	0.481091	0.664915	-0.0803697	-0.0492001	NA
chr15	99936927	99937249	323	*	4	0.000674508	0.894657	0.618187	0.909549	0.0569032	0.0197339	RP11-20G13.2
chr12	51403056	51403474	419	*	5	0.000674904	0.485933	0.487118	0.713342	0.103918	0.0686806	SLC11A2
chr3	49208514	49209160	647	*	11	0.000677396	0.999981	0.757054	0.999952	0.0211372	0.00270804	KLHDC8B
chr6	114810706	114811111	406	*	3	0.000678214	0.855568	0.602725	0.853276	-0.111279	-0.0474349	NA
chr14	101531403	101532748	1346	*	20	0.000678733	0.999814	0.681336	0.999971	-0.0439798	-0.00959519	MIR409, MIR412, MIR369, MIR410
chr22	27620801	27621065	265	*	3	0.000679041	0.403661	0.442492	0.559197	-0.0663713	-0.0491476	NA
chr17	62206982	62208049	1068	*	9	0.000679327	0.685791	0.546283	0.908828	-0.0341782	-0.000870486	ERN1
chr21	47812611	47813491	881	*	6	0.000679373	0.729557	0.555691	0.877505	-0.072029	-0.040593	PCNT
chr7	27127448	27128169	722	*	6	0.000679661	0.754047	0.53842	0.86866	0.0909999	0.052803	NA
chr12	122750645	122751128	484	*	7	0.000680842	0.990372	0.651056	0.984382	-0.0142071	0.000940677	RP11-512M8.5, VPS33A
chr21	34447480	34448038	559	*	4	0.000681503	0.636927	0.512292	0.753652	-0.0569063	-0.0163065	NA
chr19	49993008	49994485	1478	*	16	0.000681826	0.963098	0.611879	0.995872	-0.0601767	-0.0275835	RPL13A, SNORD32A, SNORD33, SNORD34, SNORD35A
chr14	95693828	95693981	154	*	3	0.000682678	0.452716	0.465497	0.604166	-0.0820095	-0.0597379	CLMN
chr1	200708501	200709051	551	*	5	0.000682847	0.940443	0.628831	0.943396	-0.0497669	-0.00980694	CAMSAP2
chr12	113579991	113580737	747	*	3	0.000683845	0.42252	0.449428	0.574978	0.0794838	0.0578387	NA
chr16	75285087	75287019	1933	*	15	0.000684346	0.987397	0.628743	0.997867	-0.0651942	-0.0189264	BCAR1
chr14	102680187	102682213	2027	*	7	0.000685253	0.844867	0.559249	0.917656	-0.0716032	-0.0211517	WDR20
chr1	44820073	44821812	1740	*	15	0.00068549	0.999461	0.666332	0.999518	-0.0491235	-0.00251442	ERI3
chr12	51631858	51633050	1193	*	21	0.000686085	1	0.776455	1	0.0380991	0.00116115	DAZAP2
chr18	31019946	31020627	682	*	9	0.000686957	0.992214	0.632033	0.989947	0.114526	0.0217478	CCDC178
chr1	241802556	241804421	1866	*	14	0.000687707	0.998872	0.637794	0.998441	0.0544809	-0.00208682	OPN3
chr8	22548400	22551655	3256	*	26	0.000687805	0.999844	0.656165	0.999986	0.11684	0.00284293	RP11-459E5.1, EGR3
chr6	168963504	168964510	1007	*	3	0.000688075	0.510925	0.490457	0.652585	0.0653424	0.0463142	SMOC2
chr3	66550735	66551585	851	*	8	0.000688082	0.951344	0.600929	0.964971	-0.0375373	-0.00179272	LRIG1
chr2	73147481	73148229	749	*	4	0.000689674	0.474892	0.479454	0.668186	0.0481947	0.0385051	EMX1
chr6	34639526	34641099	1574	*	4	0.000691138	0.591016	0.500834	0.731204	0.0860041	0.0423282	C6orf106
chr15	93196011	93198700	2690	*	9	0.000691145	0.868282	0.553913	0.93358	-0.0494364	-0.00548317	FAM174B
chr5	95296736	95298673	1938	*	16	0.000692382	0.999605	0.674026	0.999807	-0.0303848	-0.000838472	CTD-2337A12.1, ELL2
chr16	3524176	3524885	710	*	3	0.000692533	0.534626	0.495769	0.666426	-0.0921251	-0.0420575	NAA60, NAA60, LA16c-306E5.3
chr6	88186806	88187068	263	*	3	0.000694352	0.759925	0.553247	0.781654	-0.0361123	-0.00101051	C6orf165, SLC35A1
chr10	120965975	120966329	355	*	3	0.000695311	0.834156	0.571684	0.811994	0.0964955	0.0351372	NA
chr10	14644114	14644188	75	*	3	0.000695311	0.51139	0.477124	0.638961	0.0864781	0.0532835	FAM107B
chr8	103134983	103138904	3922	*	16	0.000697375	0.962132	0.585922	0.992066	-0.0933157	0.00386579	MIR5680, NCALD
chr3	16645732	16646582	851	*	9	0.000697533	0.92919	0.59596	0.969774	-0.0366311	-0.00458125	DAZL
chr14	24020191	24021477	1287	*	15	0.000698127	0.999981	0.679744	0.999844	-0.0776834	-0.00661058	RP11-66N24.4, ZFHX2
chr16	29832180	29833153	974	*	6	0.000698127	0.711953	0.554352	0.874008	-0.0592674	-0.0337821	PAGR1, MVP, AC009133.12
chr7	1570060	1571105	1046	*	7	0.000699111	0.995494	0.687376	0.990549	0.027378	-0.0013966	MAFK
chr8	27694006	27695096	1091	*	4	0.000699857	0.754562	0.528971	0.800854	-0.0814838	-0.00282781	PBK
chr2	25354401	25354986	586	*	4	0.000701259	0.461069	0.469381	0.651366	0.068371	0.0429757	EFR3B
chr8	109237287	109238245	959	*	4	0.000702445	0.701071	0.493341	0.734789	0.0815116	0.0176927	EIF3E
chr4	30719221	30722274	3054	*	13	0.000702661	0.999295	0.659328	0.998999	0.0514142	0.00580021	PCDH7
chr6	125284203	125285324	1122	*	9	0.000703103	0.980418	0.626381	0.986911	0.0360341	0.0103906	RNF217
chr20	137760	137936	177	*	5	0.000703734	0.955605	0.63108	0.94298	-0.0473072	-0.0168596	NA
chr6	169654126	169655497	1372	*	8	0.000704388	0.869138	0.584093	0.949785	-0.0809196	0.0115422	THBS2
chr10	65035088	65035625	538	*	3	0.000704604	0.71141	0.498678	0.708116	0.0604706	0.0397606	JMJD1C
chr9	100389341	100390092	752	*	4	0.000704709	0.643776	0.519225	0.767626	-0.0832406	-0.0137621	TSTD2
chr16	19896246	19896927	682	*	9	0.000705005	0.941287	0.629918	0.983148	0.0477179	0.00901009	GPRC5B
chr8	671480	672057	578	*	4	0.000705196	0.468522	0.473526	0.659118	0.0930419	0.0748576	ERICH1
chr5	1983550	1983799	250	*	3	0.000705262	0.964295	0.647064	0.913817	-0.0687687	-0.0273018	NA
chr20	32319112	32320358	1247	*	11	0.000705389	0.99465	0.663501	0.996991	-0.0577009	-0.014018	ZNF341, RP4-553F4.2
chr19	3133435	3133726	292	*	3	0.000705979	0.427716	0.452644	0.58051	0.10682	0.0849326	NA
chr17	8924740	8925752	1013	*	9	0.000706463	0.953549	0.616301	0.981786	-0.0236108	0.00239047	NTN1
chr2	67487185	67487793	609	*	3	0.000706642	0.417116	0.448754	0.571747	-0.0878319	-0.0678619	AC023115.2
chr15	59980112	59980696	585	*	5	0.00070672	0.948368	0.613389	0.928788	0.0963057	0.0309108	BNIP2
chr18	9136288	9138606	2319	*	20	0.000706948	0.99877	0.644505	0.999841	-0.0526349	-0.00324072	RP11-21J18.1, ANKRD12, RP11-143J12.2
chr1	76252117	76253136	1020	*	5	0.000707347	0.917516	0.628277	0.939012	0.0259283	0.00764761	ACADM, RABGGTB, SNORD45C
chr4	103245628	103246653	1026	*	5	0.000707563	0.937282	0.65144	0.956826	0.113058	0.045963	SLC39A8
chr8	16884197	16885270	1074	*	12	0.000709197	0.963203	0.623411	0.992541	0.0351206	0.00906789	MICU3
chr1	86174060	86174642	583	*	9	0.000709364	0.982007	0.651525	0.991952	0.0274432	0.00287575	ZNHIT6
chr10	85953953	85954958	1006	*	10	0.000710163	0.999329	0.721872	0.999364	-0.0567543	-0.00306118	CDHR1
chr19	51890586	51891559	974	*	6	0.000710315	0.714224	0.53185	0.846256	-0.0656573	-0.0399606	LIM2, C19orf84
chr6	30448314	30448881	568	*	3	0.000712384	0.500702	0.487265	0.645484	0.0835625	0.043727	NA
chr7	73115280	73116603	1324	*	5	0.000713157	0.767394	0.542423	0.845026	0.0737883	-0.00410941	WBSCR22, STX1A
chr9	134151519	134152531	1013	*	7	0.000713301	0.749867	0.539221	0.880302	0.0797086	0.032252	FAM78A
chr13	50883529	50884285	757	*	3	0.00071426	0.475816	0.469756	0.618107	-0.0689324	-0.0166443	DLEU1
chr5	67520858	67522532	1675	*	10	0.000714482	0.944789	0.596125	0.97735	0.0935168	0.0375423	PIK3R1
chr5	35129387	35130547	1161	*	3	0.000714767	0.36205	0.418336	0.515734	-0.0751724	-0.0627564	PRLR
chr21	48025243	48026476	1234	*	6	0.000715156	0.660589	0.516608	0.821399	0.098292	0.0589371	NA
chr15	28351607	28353178	1572	*	9	0.000715862	0.962949	0.598049	0.973363	-0.0834111	-0.0072615	NA
chr6	2970624	2971691	1068	*	6	0.000716701	0.881875	0.596218	0.932449	0.0429818	0.00855598	SERPINB6
chr17	3323430	3323791	362	*	4	0.000717485	0.70029	0.514642	0.766923	-0.0672829	-0.0379364	NA
chr7	65795906	65796392	487	*	3	0.000717497	0.938132	0.606448	0.861842	-0.12886	-0.0514748	TPST1
chr11	62413232	62414786	1555	*	18	0.000717878	0.999894	0.674184	0.999904	0.0272628	0.00244515	GANAB, INTS5
chr19	17501938	17502885	948	*	5	0.000719015	0.82238	0.537193	0.851303	0.0694054	0.0156908	CTD-2521M24.5
chr8	98655845	98657199	1355	*	14	0.000719153	0.999685	0.679932	0.999619	0.023271	0.004054	MTDH
chr19	3964147	3964912	766	*	5	0.00071923	0.513502	0.494366	0.731623	-0.0992627	-0.0521709	DAPK3
chr7	104653578	104654995	1418	*	18	0.000719407	0.99975	0.71879	0.999987	0.0209999	-0.00132767	KMT2E, KMT2E-AS1
chr5	115786119	115786511	393	*	3	0.000720258	0.809535	0.589909	0.833142	-0.0488044	-0.0276151	CTB-118N6.3, SEMA6A
chr5	37952598	37953410	813	*	4	0.000720525	0.603941	0.502514	0.73332	-0.0954688	-0.0301079	NA
chr19	14910889	14911567	679	*	3	0.0007214	0.792024	0.594722	0.837307	0.0807118	0.0119917	OR7A5, OR7C1
chr11	6518108	6518907	800	*	13	0.000722995	0.937633	0.609712	0.990494	-0.0715298	-0.0349726	TIMM10B, DNHD1
chr11	35187061	35188437	1377	*	4	0.000723412	0.411559	0.451667	0.611156	0.0982989	0.045571	CD44
chr1	110526158	110526368	211	*	3	0.000723793	0.665381	0.495872	0.698175	0.0679912	0.0435624	NA
chr1	93427193	93428118	926	*	10	0.000723822	0.975209	0.638426	0.990489	-0.0395527	-0.00837147	NA
chr1	249152952	249154759	1808	*	12	0.000723862	0.999448	0.663679	0.998468	0.0454786	0.0100132	AL672294.1, ZNF692
chr6	28863395	28864832	1438	*	32	0.000723949	0.999884	0.662545	0.999999	0.0319028	-0.00146828	HCG14
chr1	224803763	224804226	464	*	8	0.000724269	0.991274	0.71622	0.997016	-0.0256147	-0.0027813	CNIH3, RP11-100E13.1
chr3	168865089	168865705	617	*	5	0.000724645	0.951324	0.56266	0.889764	0.0641279	0.0202377	MECOM
chr16	12189326	12190216	891	*	4	0.000725047	0.712036	0.518477	0.767915	-0.0691144	-0.0377506	SNX29
chr14	65016258	65017091	834	*	9	0.000725331	0.892495	0.59411	0.9656	0.0768731	0.0229572	PPP1R36
chr6	122874523	122875605	1083	*	4	0.000726053	0.821805	0.604169	0.885667	-0.0661632	-0.0376728	PKIB
chr1	110542075	110542870	796	*	4	0.000726934	0.72799	0.516715	0.777159	0.0839508	0.0481649	AHCYL1
chr17	80330167	80330901	735	*	8	0.000727826	0.967598	0.581788	0.95231	0.0743078	0.0352125	NA
chr12	124196011	124197506	1496	*	14	0.000728883	0.99586	0.644924	0.998456	-0.0574539	-0.00633955	ATP6V0A2
chr5	71800108	71800767	660	*	3	0.000731442	0.526821	0.47987	0.646974	0.0899547	0.065233	ZNF366
chr14	99681326	99681881	556	*	4	0.000732004	0.511225	0.483761	0.685537	-0.0766761	-0.0550321	BCL11B
chr11	61519687	61520484	798	*	7	0.000732193	0.895522	0.592806	0.947086	-0.0489791	-0.00537127	MYRF, RP11-467L20.10
chr20	10837472	10838139	668	*	3	0.000733395	0.39883	0.439594	0.554116	-0.0878419	0.00973922	RP11-103J8.1
chr21	40328431	40328773	343	*	4	0.00073347	0.439582	0.465993	0.638668	-0.0992377	-0.0583903	NA
chr16	325826	326728	903	*	11	0.000734608	0.957608	0.62104	0.989006	0.0372142	0.0165408	ARHGDIG, RGS11
chr15	37394630	37395171	542	*	6	0.000734741	0.948554	0.605745	0.949256	-0.0376836	-0.00666789	NA
chr17	78747934	78748494	561	*	6	0.000735104	0.582891	0.517244	0.805448	0.147389	0.0856887	RPTOR
chr20	30433233	30434529	1297	*	8	0.000735226	0.896723	0.591863	0.957058	-0.0799303	-0.0291275	FOXS1
chr12	132413387	132414265	879	*	10	0.000735245	0.984119	0.636152	0.99211	-0.0316048	-0.0116806	PUS1, RP11-417L19.4
chr18	13725571	13726864	1294	*	14	0.000735626	0.99829	0.634427	0.99785	-0.021764	0.000188654	RNMT, FAM210A
chr1	160681404	160683107	1704	*	10	0.000735693	0.849434	0.571674	0.956957	0.0716636	0.047345	CD48
chr3	32279236	32279948	713	*	5	0.000735968	0.790662	0.568698	0.876007	0.080512	0.0288225	RP11-384L8.1
chr11	114548567	114549291	725	*	6	0.000736144	0.829604	0.599284	0.927115	-0.0803007	-0.0400673	NXPE2
chr2	43767347	43768564	1218	*	4	0.000736297	0.541573	0.47238	0.679614	0.0850606	0.0511235	THADA
chr10	94455543	94455895	353	*	4	0.000736863	0.442466	0.469357	0.643299	-0.0593667	-0.0521017	NA
chr6	114290566	114291911	1346	*	6	0.000737594	0.750828	0.551965	0.875191	0.0620167	0.0156681	RP3-399L15.3, HDAC2
chr13	31019673	31020218	546	*	4	0.00073852	0.956739	0.619447	0.908878	0.0791462	0.025456	NA
chr16	11834960	11837547	2588	*	20	0.000738999	0.998237	0.632004	0.999539	0.0794802	0.00907757	RP11-490O6.2, TXNDC11
chr19	3135489	3136710	1222	*	7	0.000739248	0.787887	0.580782	0.926188	0.109128	0.0573693	GNA15
chr12	46652926	46654629	1704	*	4	0.000740107	0.41864	0.455311	0.618359	-0.0719881	-0.0499461	SLC38A1
chr6	35887678	35888298	621	*	5	0.000741261	0.854468	0.570782	0.883724	0.0250303	0.0127125	SRPK1
chr1	21112721	21114120	1400	*	11	0.000742547	0.937986	0.598483	0.98105	-0.0520641	-0.00612261	HP1BP3
chr1	3459949	3460467	519	*	4	0.000742768	0.511923	0.49234	0.695997	-0.0570399	-0.0459458	MEGF6
chr13	38172803	38173340	538	*	5	0.000743073	0.990033	0.698975	0.981981	-0.0934557	-0.0264003	POSTN
chr16	22297359	22297741	383	*	3	0.000744224	0.849901	0.60178	0.851662	0.0406206	0.0283821	EEF2K
chr17	4713592	4714200	609	*	3	0.000745255	0.578477	0.514899	0.700801	0.0791835	0.035663	PLD2
chr11	124387060	124387454	395	*	4	0.000746562	0.900087	0.557973	0.855622	-0.084144	-0.0321184	OR8B10P
chr15	100666162	100666305	144	*	3	0.000747145	0.414347	0.448171	0.569723	-0.0663648	-0.0572194	ADAMTS17
chr11	67373977	67374847	871	*	10	0.000749198	0.999034	0.669447	0.997588	-0.0450822	-0.00660137	RP11-655M14.12, NDUFV1, C11orf72
chr6	11778902	11779941	1040	*	6	0.000749256	0.935092	0.607224	0.95247	0.108051	0.0387582	ADTRP
chr17	11035075	11035827	753	*	3	0.000749328	0.576331	0.503809	0.687913	0.0951774	0.0272291	NA
chr2	232393816	232395355	1540	*	10	0.000749506	0.753308	0.547336	0.930705	0.0367376	0.00207241	NMUR1
chr1	1243003	1244478	1476	*	11	0.000749809	0.901955	0.590326	0.976282	-0.0210999	-0.00682535	PUSL1, ACAP3
chr4	74902951	74905786	2836	*	11	0.000750176	0.991212	0.639885	0.996003	0.0775027	0.0178988	CXCL3
chr15	39486981	39488566	1586	*	4	0.000750545	0.703608	0.518221	0.778026	0.112256	0.0283251	RP11-624L4.1
chr6	51814354	51814836	483	*	4	0.000750576	0.514273	0.490969	0.696199	-0.0761596	-0.0316221	PKHD1
chr1	10757436	10758237	802	*	4	0.000751978	0.978697	0.68646	0.965719	0.0309591	0.00784004	CASZ1
chr1	184984296	184984750	455	*	5	0.000752496	0.737464	0.539821	0.840228	0.0853773	-0.00626334	NA
chr12	109232103	109232307	205	*	4	0.000752601	0.544355	0.49919	0.71593	0.0810063	0.0541545	SSH1
chr10	135333403	135334559	1157	*	10	0.000753135	0.999154	0.647466	0.994447	0.0759418	0.00295327	RP11-108K14.4, CYP2E1, SPRN
chr1	182764125	182765260	1136	*	3	0.000753181	0.462139	0.470338	0.612963	0.0742915	0.0626003	NPL
chr17	79128827	79129078	252	*	5	0.000753577	0.571906	0.501213	0.755129	0.108254	0.0729877	AATK
chr20	49347371	49348806	1436	*	8	0.000754756	0.923484	0.584398	0.956704	0.0451771	0.00552745	PARD6B
chr4	120221707	120222763	1057	*	13	0.000755431	0.985689	0.65044	0.997569	0.0264022	0.00395239	C4orf3
chr8	41402389	41402728	340	*	3	0.000755658	0.400773	0.441955	0.557137	0.105569	0.0950765	GINS4, RP11-360L9.4, RP11-360L9.7
chr17	56401623	56402669	1047	*	5	0.000755755	0.550753	0.504642	0.754719	0.0695392	0.0134086	BZRAP1
chr12	118765843	118766325	483	*	3	0.000756031	0.841974	0.536953	0.767599	0.0966635	0.0463348	TAOK3
chr9	101010744	101011718	975	*	4	0.000757936	0.426496	0.461992	0.62845	0.0977496	0.0873637	TBC1D2
chr3	182698009	182699414	1406	*	5	0.000758285	0.932606	0.644681	0.951968	0.0286055	0.00799374	DCUN1D1
chr15	100026370	100026867	498	*	3	0.000758683	0.790897	0.575743	0.813373	0.0825727	0.0344882	MEF2A
chr15	71389060	71389301	242	*	3	0.000760808	0.731148	0.572641	0.801751	0.11717	0.0543351	THSD4
chr6	10529935	10530035	101	*	3	0.000760935	0.411582	0.444923	0.565424	0.0936006	0.0708045	GCNT2
chr19	3093246	3094186	941	*	3	0.000761965	0.855866	0.519097	0.745074	-0.0595853	-0.0125614	NA
chr2	215673456	215675051	1596	*	12	0.000762332	0.993313	0.677449	0.998485	-0.0345066	-0.00501591	AC072062.1, BARD1
chr5	157661037	157662237	1201	*	5	0.000762532	0.711242	0.510516	0.786308	0.117135	0.0756011	CTC-436K13.6
chr6	154568143	154568923	781	*	5	0.000762532	0.730642	0.538427	0.833398	0.0728851	0.033449	IPCEF1
chr17	81033740	81034137	398	*	3	0.000763771	0.449478	0.464512	0.601732	-0.0512904	-0.0387506	NA
chr2	24233923	24234549	627	*	3	0.000765087	0.638551	0.521689	0.723567	0.0651191	0.0460012	MFSD2B
chr8	106539737	106539890	154	*	3	0.00076566	0.776809	0.52718	0.75059	-0.0527428	-0.0288716	ZFPM2
chr14	22693976	22694601	626	*	4	0.000765774	0.487914	0.480138	0.673674	0.111549	0.0483221	NA
chr1	249119553	249120669	1117	*	11	0.000766287	0.999518	0.718607	0.999574	0.0764846	0.00243223	MIR3124, SH3BP5L
chr4	69111580	69112258	679	*	5	0.000766944	0.770805	0.589465	0.89175	-0.0943939	-0.0208981	NA
chr8	42356068	42356871	804	*	4	0.000767223	0.470195	0.470529	0.656864	0.082176	0.0584218	SLC20A2
chr3	171527257	171528758	1502	*	9	0.000767484	0.896692	0.577003	0.958833	0.0647448	0.0148409	PLD1, PP13439
chr15	32162415	32162823	409	*	5	0.000767581	0.992388	0.698489	0.983192	-0.0491141	-0.00771992	OTUD7A
chr11	124629580	124632081	2502	*	9	0.000768549	0.790686	0.556453	0.933191	0.0839311	0.0387073	RP11-677M14.3, ESAM
chr7	115550945	115551623	679	*	3	0.000769129	0.716654	0.541649	0.761559	-0.0830214	-0.0463542	NA
chr12	104359248	104360312	1065	*	11	0.000769572	0.988318	0.628754	0.993324	-0.0316523	-0.00158073	TDG, C12orf73
chr1	26346675	26347541	867	*	5	0.000770332	0.565022	0.511433	0.76736	-0.0749344	-0.0372054	EXTL1
chr5	4970653	4971412	760	*	5	0.000771079	0.888461	0.575142	0.8982	-0.0505468	-0.0208845	NA
chr11	67776499	67777952	1454	*	9	0.000774641	0.809571	0.557842	0.935103	0.0738469	0.0334744	ALDH3B1
chr17	55601342	55602528	1187	*	3	0.000775021	0.648212	0.490691	0.689187	0.0470526	0.0252553	MSI2
chr4	7812988	7813791	804	*	3	0.000775929	0.49319	0.475534	0.630572	-0.0802447	-0.0504461	AFAP1
chr13	50265193	50266227	1035	*	12	0.000776017	0.98751	0.642264	0.996301	0.0484312	0.00399482	EBPL
chr19	47103718	47104863	1146	*	13	0.000776075	0.996961	0.655266	0.998291	0.0336791	0.00411926	CALM3, PPP5D1, AC011551.3
chr11	27494765	27495393	629	*	4	0.000776297	0.665647	0.516053	0.767257	-0.0787433	-0.0281037	RP11-159H22.2
chr2	131863715	131864974	1260	*	4	0.000776673	0.821969	0.600024	0.883667	0.0678447	0.0289196	PLEKHB2
chr5	40681444	40682948	1505	*	7	0.000777	0.698645	0.540846	0.873274	0.0882648	0.05153	PTGER4
chr14	101908331	101908998	668	*	7	0.000779126	0.853409	0.578543	0.933378	-0.0906045	-0.0308721	RP11-168L7.3
chr1	2262232	2262923	692	*	4	0.000779329	0.793761	0.508814	0.759973	-0.0674593	-0.044864	MORN1
chr7	101882532	101882868	337	*	4	0.000779967	0.896222	0.624962	0.91249	-0.0422511	-0.018747	CUX1
chr9	19229367	19229813	447	*	4	0.000780014	0.721592	0.565741	0.832917	0.0433177	0.00849293	NA
chr15	45740221	45741008	788	*	9	0.000780028	0.986911	0.62485	0.984394	0.0716093	0.0309058	C15orf48, RP11-519G16.3
chr18	3845348	3846285	938	*	4	0.000780362	0.786344	0.575715	0.85229	-0.0665122	-0.0240961	DLGAP1
chr10	123290844	123291278	435	*	3	0.000780657	0.712528	0.525992	0.741792	0.0772027	0.0461781	FGFR2
chr10	130673813	130675453	1641	*	3	0.000781686	0.456372	0.460798	0.601241	-0.0925704	-0.0347513	NA
chr1	201139713	201140161	449	*	4	0.000783336	0.818514	0.516557	0.773258	-0.0687757	-0.023627	TMEM9
chr2	121493541	121495233	1693	*	12	0.000783486	0.978659	0.63189	0.994589	0.0292829	-0.00352181	GLI2
chr17	19619905	19622444	2540	*	11	0.000783682	0.757332	0.548915	0.942199	-0.0697428	-0.0389315	RP11-311F12.1, SLC47A2
chr5	126365232	126366741	1510	*	14	0.000784398	0.999554	0.643354	0.99884	0.0438852	0.003901	MARCH3
chr9	35102784	35103743	960	*	10	0.000784679	0.977875	0.606852	0.983009	-0.0439723	-0.00585002	STOML2
chr6	76322352	76323076	725	*	3	0.000784691	0.669094	0.507579	0.712806	0.090247	0.051995	SENP6
chr11	12284903	12285466	564	*	4	0.000785483	0.733924	0.513924	0.765122	-0.0881552	-0.0475003	MICAL2
chr1	3157287	3158029	743	*	6	0.000785483	0.924092	0.575842	0.922977	-0.0707031	-0.0328944	PRDM16
chr15	78917612	78918560	949	*	5	0.000785893	0.884718	0.572781	0.893574	0.0706785	0.0119789	RP11-335K5.2, CHRNB4
chr6	44214619	44215362	744	*	9	0.000786016	0.995432	0.679354	0.996748	0.0533881	0.0107443	HSP90AB1
chr16	85482380	85482849	470	*	3	0.000786986	0.53427	0.488713	0.65884	0.100088	0.0591689	NA
chr19	13207502	13208599	1098	*	5	0.000787818	0.853196	0.600524	0.914985	0.125125	0.0443783	NFIX
chr8	53326305	53327079	775	*	8	0.000788023	0.922903	0.612895	0.970829	-0.0769312	-0.0159961	ST18
chr10	101289600	101291397	1798	*	8	0.000788582	0.826216	0.548823	0.912338	0.0693055	0.0375892	RP11-129J12.2
chr12	7280912	7281343	432	*	5	0.000790046	0.864959	0.566593	0.886206	-0.0648763	-0.0274473	RBP5
chr12	97858120	97859261	1142	*	3	0.000790551	0.549786	0.48164	0.656029	0.122999	0.0650446	RMST
chr8	53625864	53626436	573	*	3	0.0007907	0.717635	0.557667	0.781304	-0.0164874	-0.00911	RB1CC1
chr11	9859979	9860608	630	*	4	0.000791128	0.751104	0.553785	0.821584	-0.0767968	-0.0395133	SBF2
chr16	2253881	2255400	1520	*	10	0.000791552	0.987916	0.671126	0.996264	-0.0748804	-0.00670389	MLST8, AC009065.3
chr17	15141399	15142509	1111	*	4	0.000794024	0.521628	0.496606	0.704554	0.105277	0.0763415	PMP22
chr2	105372007	105372789	783	*	6	0.000794793	0.776879	0.553622	0.87997	0.0672088	0.0321258	LINC01114
chr1	2425011	2425952	942	*	5	0.000795088	0.661019	0.505677	0.777109	-0.076593	-0.0476954	PLCH2, RP3-395M20.3
chr17	1626509	1628155	1647	*	13	0.000795165	0.969295	0.60202	0.990689	-0.0769781	-0.00249759	WDR81
chr4	14112376	14113465	1090	*	4	0.000795552	0.556491	0.506351	0.726339	-0.053416	-0.00590372	NA
chr1	241520286	241520941	656	*	10	0.00079669	0.989034	0.651193	0.993823	0.0387222	0.00610434	RGS7
chr16	89653835	89654677	843	*	4	0.000796841	0.72834	0.57035	0.838729	-0.0303154	-0.0171058	CPNE7
chr4	174202697	174203069	373	*	3	0.000798253	0.683378	0.500521	0.706575	0.0792934	0.0478107	GALNT7
chr13	49323899	49323968	70	*	3	0.000799801	0.393751	0.437831	0.549848	-0.0732553	-0.0652908	NA
chr1	244080781	244081189	409	*	6	0.000800177	0.939969	0.637574	0.962024	0.0239754	0.00578494	RP11-278H7.1
chr10	26986380	26987120	741	*	5	0.000800313	0.930882	0.655565	0.959422	-0.0251545	-0.00893428	PDSS1
chr10	28035631	28036151	521	*	7	0.000800632	0.673874	0.550247	0.881061	0.0451523	0.0287496	RP11-360I20.2
chr16	10336708	10336977	270	*	3	0.000800778	0.90379	0.621524	0.879985	0.123424	0.0456041	NA
chr6	158447877	158448578	702	*	6	0.000800943	0.944547	0.59668	0.930413	0.0986523	0.0365793	SYNJ2
chr11	1988758	1989715	958	*	5	0.000801667	0.881835	0.571926	0.894486	-0.0941171	-0.0402192	MRPL23
chr1	26126233	26127185	953	*	10	0.000802779	0.952854	0.59775	0.975942	0.039236	0.0096768	SEPN1
chr6	24666573	24667856	1284	*	13	0.000802841	0.991832	0.627927	0.996365	-0.0205934	-0.00312705	ACOT13, TDP2
chr6	6692267	6692824	558	*	5	0.000804064	0.938759	0.643342	0.954409	0.0605033	0.00539522	NA
chr14	67289047	67289707	661	*	4	0.000805574	0.868906	0.592612	0.880065	-0.0782666	-0.023767	GPHN
chr2	234150773	234151328	556	*	3	0.000806213	0.538885	0.493432	0.66536	0.106097	0.0616518	ATG16L1
chr9	80910627	80912058	1432	*	10	0.000806354	0.940512	0.604797	0.982051	-0.0621283	-0.0113364	NA
chr5	110816685	110817392	708	*	3	0.000806412	0.598937	0.523344	0.71592	0.0789734	0.0233345	CAMK4
chr2	10483916	10484580	665	*	3	0.000806457	0.797409	0.554359	0.786896	0.0825226	0.0436694	HPCAL1
chr2	239887658	239888598	941	*	4	0.000807282	0.849938	0.613415	0.898176	-0.0595651	-0.0279977	NA
chr16	11405816	11406995	1180	*	4	0.000808078	0.947405	0.583599	0.889296	-0.0797699	-0.0357227	RMI2
chr4	139609965	139610188	224	*	4	0.000808334	0.671321	0.493921	0.730235	-0.0660369	-0.0470468	NA
chr1	104614883	104616118	1236	*	5	0.000808413	0.970901	0.643128	0.959856	-0.0656091	-0.00702691	RP11-364B6.2, RP11-364B6.1
chr2	43371609	43372967	1359	*	3	0.000808483	0.682851	0.503679	0.710357	0.109161	0.0599084	NA
chr16	88442086	88442845	760	*	3	0.000810182	0.628277	0.527186	0.727644	-0.132403	-0.0672053	NA
chr18	72917101	72917943	843	*	8	0.00081047	0.997946	0.716058	0.997286	-0.0883199	-0.00223268	ZADH2
chr8	94928390	94929798	1409	*	18	0.000811399	0.999202	0.682314	0.999931	-0.0409679	-0.00264938	PDP1, MIR378D2
chr9	72771891	72772636	746	*	3	0.000812204	0.651176	0.513684	0.71678	-0.135444	-0.0558362	MAMDC2, MAMDC2-AS1
chr7	44530236	44530757	522	*	13	0.000812292	0.999585	0.688389	0.999538	-0.0518161	-0.00233	NUDCD3
chr3	172467326	172469100	1775	*	12	0.000812833	0.989393	0.675571	0.998203	-0.0734491	-0.00266028	ECT2
chr20	44509606	44510001	396	*	10	0.000813288	0.998021	0.688551	0.998079	-0.0577314	-0.00287563	ZSWIM1
chr6	29690889	29692183	1295	*	25	0.00081355	0.999507	0.659773	0.999978	0.0648389	-0.00520243	HLA-F, HCG4P11
chr8	68863603	68864529	927	*	8	0.000814825	0.995863	0.706816	0.996972	0.0573359	0.00866366	PREX2
chr1	95507935	95509099	1165	*	5	0.000815193	0.621544	0.519544	0.791906	-0.0693124	-0.0112693	ALG14
chr7	28724190	28725676	1487	*	9	0.000816499	0.782689	0.566306	0.939259	0.0934969	0.0318019	CREB5
chr11	108216005	108216611	607	*	3	0.000817077	0.56371	0.514184	0.69561	-0.0830739	-0.0103822	ATM, C11orf65
chr19	47551509	47552711	1203	*	11	0.000817088	0.986079	0.604313	0.987141	-0.0629972	-0.00847119	TMEM160
chr2	173319893	173320097	205	*	3	0.000818399	0.81253	0.527009	0.753096	0.0877208	0.0507415	ITGA6
chr17	76395407	76396192	786	*	5	0.000818399	0.843872	0.59886	0.909212	-0.0255679	-0.0103326	PGS1, SNORA30
chr16	88988174	88989387	1214	*	6	0.000818531	0.536657	0.499075	0.771959	0.0737919	0.0485458	CBFA2T3
chr19	29583604	29584548	945	*	6	0.000818979	0.828798	0.554064	0.885789	-0.101044	-0.0470826	NA
chr2	1234756	1235162	407	*	3	0.000819027	0.816543	0.593493	0.838342	-0.0617188	-0.0341854	SNTG2
chr1	226410197	226411270	1074	*	10	0.000819034	0.935214	0.604788	0.979157	0.0629608	0.0267773	NA
chr22	23558141	23558941	801	*	3	0.000820094	0.486352	0.476701	0.629189	0.0881642	0.0641362	BCR
chr6	43463660	43464230	571	*	3	0.000820176	0.488741	0.480016	0.633505	-0.0931083	-0.0589212	TJAP1
chr3	138327158	138328334	1177	*	16	0.00082159	0.999973	0.687188	0.999904	-0.0453025	0.00238024	FAIM
chr1	92545188	92546566	1379	*	16	0.000821773	0.985074	0.616717	0.997132	0.0444853	0.00916392	BTBD8
chr9	34654290	34655256	967	*	5	0.000821878	0.50332	0.485772	0.71865	-0.0692281	-0.0538245	GALT, IL11RA
chr20	45034743	45036183	1441	*	14	0.000822298	0.996593	0.637225	0.998049	-0.0297239	-0.00393911	ELMO2
chr4	3881390	3881653	264	*	3	0.000823275	0.406381	0.443767	0.561692	0.0433793	0.0342097	NA
chr13	26795768	26797529	1762	*	24	0.000826791	0.999975	0.675093	0.999994	0.0400501	0.00114557	RNF6
chr1	25298480	25298996	517	*	3	0.000827534	0.546579	0.50014	0.675016	0.0793275	0.0546529	NA
chr12	109031953	109032342	390	*	3	0.000827948	0.47366	0.464621	0.612027	0.0518202	0.0416575	RP11-689B22.2
chr2	79923818	79924848	1031	*	4	0.000827948	0.504909	0.493752	0.695194	0.0490599	0.0387451	CTNNA2
chr16	20363711	20364660	950	*	3	0.000828549	0.888425	0.625405	0.884037	-0.0703437	-0.0313132	UMOD
chr6	134381442	134382066	625	*	3	0.000830015	0.599002	0.503233	0.693238	-0.0807714	-0.0507143	NA
chr11	71934276	71935353	1078	*	7	0.000830153	0.693617	0.55264	0.886937	0.0916969	0.00464088	INPPL1
chr2	74756712	74757825	1114	*	11	0.00083093	0.992852	0.702267	0.99896	-0.0223299	-0.00285648	HTRA2, AUP1
chr9	116326448	116327278	831	*	8	0.000830972	0.868971	0.557923	0.920634	0.0595014	0.0270253	RGS3
chr2	188419087	188420266	1180	*	7	0.000831433	0.967713	0.622988	0.971821	0.0908405	0.021204	AC007319.1, TFPI
chr5	39424930	39425939	1010	*	12	0.000832331	0.999991	0.743604	0.999955	0.0371647	0.00935712	C9, DAB2
chr1	27849092	27849433	342	*	5	0.000832825	0.530344	0.503274	0.74753	-0.0632721	-0.0315298	NA
chr17	49242271	49243646	1376	*	17	0.000833077	0.999941	0.677125	0.999906	-0.0676238	-0.0201987	NME1-NME2, NME2
chr14	21100888	21101750	863	*	7	0.000833465	0.931721	0.597859	0.953064	-0.0239461	0.00657201	NA
chr17	6998219	6998984	766	*	3	0.000833917	0.485494	0.481515	0.633703	0.0637192	0.0524569	NA
chr16	1114790	1116010	1221	*	6	0.000834058	0.579477	0.517005	0.804496	-0.0849208	-0.048604	RP11-161M6.5, SSTR5-AS1, AC009041.1
chr3	116163694	116164242	549	*	6	0.000834209	0.893984	0.62362	0.949855	0.0704753	0.0184103	LSAMP
chr4	84035837	84036081	245	*	4	0.000834269	0.470558	0.476967	0.663719	0.0812699	0.0707204	PLAC8
chr10	126744846	126745862	1017	*	3	0.000835301	0.650684	0.495956	0.695823	0.0539239	0.0320929	CTBP2
chr1	94050273	94051106	834	*	6	0.000835601	0.761642	0.54939	0.871853	-0.0682791	-0.0428949	BCAR3
chr14	52732299	52733487	1189	*	4	0.000835644	0.571315	0.481691	0.699105	0.080415	-0.0151908	NA
chr20	56130942	56131251	310	*	4	0.000835687	0.749484	0.537885	0.814068	0.0724163	0.0311131	NA
chr18	46147544	46149423	1880	*	5	0.000836161	0.689894	0.502457	0.775207	-0.0862254	-0.0513601	CTIF
chr13	30730616	30731458	843	*	3	0.00083667	0.528118	0.499988	0.668682	0.0803144	0.0110997	LINC00384
chr3	48282103	48282905	803	*	12	0.000836679	0.996647	0.684972	0.998914	-0.0536531	-0.0112477	ZNF589
chr10	81203244	81204569	1326	*	6	0.000838319	0.874825	0.591999	0.931539	0.0302003	0.00513256	ZCCHC24
chr5	91996632	91997513	882	*	5	0.000838579	0.862868	0.569916	0.881489	0.0529286	0.00681852	CTC-529L17.1
chr5	61028303	61028854	552	*	3	0.000839128	0.542343	0.480971	0.652951	-0.137368	-0.0851056	C5orf64, CTD-2170G1.2
chr21	43430726	43431529	804	*	5	0.000839165	0.763589	0.527852	0.82104	0.0518323	0.00621705	ZNF295-AS1
chr14	24664216	24665382	1167	*	11	0.000839714	0.998322	0.699395	0.999078	0.0250429	0.00464372	TM9SF1, TM9SF1
chr19	47921051	47922909	1859	*	10	0.00084009	0.869656	0.550229	0.938378	0.0545767	0.0267411	MEIS3
chr14	24520788	24521434	647	*	5	0.000841756	0.630428	0.533065	0.808495	0.0681267	0.0144176	LRRC16B
chr1	86042149	86042674	526	*	5	0.000842249	0.823146	0.594487	0.903647	0.0267718	0.0115077	DDAH1
chr10	1939618	1939683	66	*	3	0.000842615	0.530984	0.477196	0.645561	-0.104384	-0.0815697	NA
chr7	1733570	1734389	820	*	5	0.000843243	0.59527	0.519372	0.785634	-0.0799205	-0.0489412	ELFN1, AC074389.6
chr17	25659609	25660372	764	*	5	0.000843243	0.892838	0.54532	0.86689	0.0490475	0.0129579	RP11-173M1.4
chr3	48341114	48344007	2894	*	17	0.000844038	0.996685	0.637176	0.998974	0.0614767	0.00234337	NME6
chr5	159596570	159597030	461	*	3	0.000844117	0.604361	0.48949	0.678828	0.0826541	0.0419706	NA
chr2	105275138	105276153	1016	*	7	0.000844517	0.954661	0.621355	0.968646	0.0737608	0.0274544	AC013402.5
chr6	30308067	30310315	2249	*	27	0.000845012	0.999618	0.662451	0.99999	-0.0548565	-0.0104047	TRIM39, TRIM39-RPP21
chr20	19739422	19739935	514	*	3	0.00084527	0.41839	0.449594	0.573025	0.0857724	0.0444636	RP1-122P22.2
chr9	139871437	139872395	959	*	7	0.00084527	0.980838	0.642159	0.980416	-0.087563	-0.0343987	PTGDS
chr1	100434874	100435855	982	*	17	0.000845526	0.997397	0.661052	0.999706	0.0607176	0.00797942	SLC35A3, RP5-884G6.2
chr9	99615182	99617387	2206	*	14	0.000846965	0.992122	0.622019	0.996928	-0.078737	-0.00130156	ZNF782
chr1	234795589	234796042	454	*	5	0.000849337	0.702332	0.547301	0.84145	0.075484	0.0130816	RP4-781K5.4, RP4-781K5.5
chr1	46766147	46767971	1825	*	7	0.000849344	0.888643	0.570369	0.934563	0.0835058	0.0111643	LRRC41
chr7	1151900	1152687	788	*	6	0.000850511	0.915827	0.571928	0.915785	-0.0577166	-0.0282338	C7orf50
chr12	32654494	32655836	1343	*	5	0.000853582	0.635462	0.521244	0.799054	-0.0817299	0.0136953	FGD4
chr13	43596577	43597736	1160	*	9	0.000853822	0.712688	0.53069	0.896777	-0.0542387	0.00733686	DNAJC15
chr17	26694306	26695438	1133	*	5	0.000855057	0.868562	0.587865	0.908254	-0.0474149	-0.0173318	TMEM199, CTB-96E2.3, SARM1, VTN, CTB-96E2.2
chr17	28563859	28564117	259	*	4	0.000857096	0.884144	0.555422	0.854842	0.0478738	0.0223188	NA
chr8	57124749	57125329	581	*	4	0.000857307	0.70634	0.527856	0.784324	0.074636	0.0390071	CHCHD7
chr3	186314464	186314716	253	*	4	0.000857442	0.470414	0.476016	0.662645	-0.0949445	-0.0733249	DNAJB11
chr2	73958103	73958936	834	*	3	0.000858173	0.983558	0.655121	0.923839	0.0459573	0.0146573	TPRKB
chr12	122241139	122242606	1468	*	14	0.00085901	0.999718	0.660742	0.99923	-0.0429028	-0.00746195	SETD1B, RHOF, AC084018.1
chr11	11629695	11630499	805	*	3	0.000859355	0.462888	0.461217	0.604352	-0.0709518	-0.0505279	GALNT18
chr6	170198971	170201785	2815	*	8	0.000860755	0.725155	0.541314	0.900732	-0.0663345	-0.0195591	LINC00574
chr19	1355910	1357017	1108	*	11	0.00086107	0.985551	0.636241	0.994154	-0.0935304	-0.0341857	MUM1
chr5	177858259	177859234	976	*	3	0.000861648	0.770946	0.58332	0.820554	-0.0651161	-0.00853821	COL23A1
chr12	46764929	46768016	3088	*	22	0.000862079	0.998604	0.621448	0.999635	0.0664936	0.00182427	RP11-474P2.2, SLC38A2
chr11	10822611	10823690	1080	*	6	0.00086269	0.991588	0.687871	0.9876	-0.115365	-0.0227037	RP11-685M7.5, EIF4G2, SNORD97
chr8	102235334	102237217	1884	*	9	0.000863584	0.892329	0.56394	0.947559	-0.0760497	0.0154816	KB-1410C5.1
chr19	6744898	6746104	1207	*	4	0.000863716	0.827731	0.580857	0.861003	-0.101353	-0.0501191	TRIP10
chr8	9040044	9040449	406	*	3	0.000864207	0.517874	0.48465	0.649044	-0.0797672	-0.0588173	NA
chr6	36906203	36906565	363	*	3	0.000864612	0.470822	0.46672	0.612838	-0.0541829	-0.0220707	NA
chr6	26247099	26248336	1238	*	9	0.000865976	0.97975	0.631165	0.987641	-0.0354654	-0.00312367	HIST1H4G
chr7	116730466	116731139	674	*	6	0.000866236	0.946412	0.605051	0.945699	0.0842622	0.010736	ST7, ST7-OT4, ST7-AS2
chr6	26659419	26660005	587	*	4	0.000868651	0.959552	0.644954	0.93702	0.0485327	0.0136682	ZNF322
chr8	121797718	121798364	647	*	3	0.000868728	0.773173	0.523283	0.745342	0.0803169	0.0372473	SNTB1
chr16	2652948	2653839	892	*	11	0.000870435	0.988203	0.62428	0.991346	0.0576719	0.00315955	PDPK1, AC141586.5
chr6	17619088	17619639	552	*	3	0.000870641	0.550492	0.479824	0.654309	-0.0711776	-0.0113386	NUP153
chr5	389355	389763	409	*	3	0.000871128	0.858094	0.615239	0.86927	-0.0312727	-0.0123662	AHRR
chr5	42992998	42994123	1126	*	4	0.000871768	0.533863	0.48139	0.690424	0.0706211	0.029654	NA
chr3	4855679	4856199	521	*	3	0.000873181	0.430263	0.45509	0.583895	0.0779007	0.0591284	ITPR1, AC018816.3
chr16	2879544	2880431	888	*	7	0.00087321	0.784157	0.571135	0.91947	0.0718018	0.0269382	ZG16B
chr2	223520626	223521683	1058	*	14	0.00087321	0.999947	0.728515	0.999949	-0.0334481	-0.00500087	FARSB
chr5	122371239	122372942	1704	*	16	0.000873568	0.999345	0.654566	0.99954	0.0518343	0.00788074	RP11-359P5.1, PPIC
chr2	38742789	38744309	1521	*	5	0.000874841	0.736182	0.537326	0.833335	-0.101155	-0.0216983	AC016995.3
chr6	125420338	125421530	1193	*	6	0.00087668	0.993153	0.693936	0.988314	-0.0623606	-0.0120021	NA
chr5	150157442	150158951	1510	*	5	0.00087765	0.805629	0.548735	0.855283	0.0555232	0.0260573	SMIM3, AC010441.1
chr6	53367485	53367980	496	*	4	0.000877852	0.792857	0.57961	0.86063	0.049221	0.0131257	GCLC
chr11	5153502	5154140	639	*	3	0.000880349	0.775134	0.563436	0.79617	0.0660535	0.0181191	OR52A5
chr6	100912822	100913250	429	*	5	0.00088132	0.913033	0.604267	0.920666	0.0608114	0.0268168	NA
chr19	5478303	5478484	182	*	3	0.000882022	0.560878	0.510892	0.691145	-0.0716927	-0.0394892	NA
chr16	81771659	81772649	991	*	6	0.000883785	0.727591	0.565475	0.886151	0.113764	0.0417436	RP11-960L18.1
chr10	125823413	125824014	602	*	3	0.000883839	0.552641	0.494635	0.670969	-0.0668223	-0.0518925	CHST15
chr16	85209157	85209312	156	*	3	0.000883959	0.503259	0.488936	0.648163	-0.0681544	-0.0521915	CTC-786C10.1
chr5	138289138	138289233	96	*	3	0.000884479	0.638347	0.539977	0.744806	0.040492	0.00982701	SIL1
chr8	12990213	12991364	1152	*	14	0.000884954	0.99936	0.697765	0.999777	0.0275542	0.00974721	DLC1
chr6	108440280	108441207	928	*	4	0.000885466	0.836382	0.560127	0.83904	0.0735877	0.033828	OSTM1
chr15	96877194	96878385	1192	*	5	0.000885594	0.558813	0.502879	0.755709	-0.0703224	-0.0451504	NR2F2
chr21	44582429	44582917	489	*	4	0.000885676	0.477701	0.481558	0.671145	-0.0711802	-0.0604235	NA
chr17	65371900	65373334	1435	*	8	0.000886603	0.96797	0.629361	0.981555	0.0816332	0.0183951	NA
chr8	49983488	49985021	1534	*	9	0.000886604	0.815674	0.54312	0.923109	-0.0812278	-0.0366761	C8orf22
chr6	112575212	112577117	1906	*	13	0.000886757	0.993237	0.645819	0.99801	-0.0585164	-0.0116336	RP11-506B6.6, LAMA4
chr10	134630788	134631702	915	*	5	0.000888616	0.861025	0.588421	0.906675	-0.122109	-0.0410446	TTC40
chr19	55792336	55793006	671	*	3	0.000888915	0.628907	0.537709	0.739936	-0.0573462	-0.0233014	NA
chr22	46440562	46441799	1238	*	7	0.000888969	0.994964	0.716845	0.995438	0.0439931	0.0111764	LINC00899
chr11	59210634	59211431	798	*	3	0.000889168	0.405829	0.440834	0.558909	-0.0759062	-0.051155	OR5A1
chr3	107646471	107647202	732	*	5	0.000889168	0.914487	0.600083	0.923551	0.0310803	0.00999482	LINC00636
chr19	5821791	5822630	840	*	5	0.000891326	0.727434	0.543096	0.836404	-0.0953966	-0.0435773	NA
chr10	76760271	76760957	687	*	3	0.000891823	0.694275	0.495332	0.701939	0.0868907	0.0131553	KAT6B
chr19	49121831	49123742	1912	*	23	0.000891829	0.999836	0.671628	0.999984	-0.0427937	-0.00658214	SPHK2, RPL18, AC022154.7
chr4	154186959	154187224	266	*	3	0.000892347	0.54317	0.506025	0.680214	0.0497575	-0.00125124	TRIM2
chr17	17743186	17744282	1097	*	5	0.000892347	0.937795	0.572976	0.901064	0.0707569	0.0123748	NA
chr4	7647940	7649606	1667	*	6	0.000892947	0.715336	0.5285	0.837788	0.0840532	0.0559994	SORCS2
chr2	96011915	96012803	889	*	8	0.000894544	0.967931	0.632581	0.983322	-0.0343016	-0.00799482	KCNIP3
chr11	102187359	102189303	1945	*	14	0.000895337	0.995196	0.649608	0.998463	0.0576772	-0.000813026	BIRC3
chr10	22621287	22622793	1507	*	6	0.000895697	0.755308	0.561221	0.890983	0.0873607	0.0441377	RP11-573G6.9, RP11-573G6.8
chr11	61447487	61448172	686	*	7	0.000895758	0.935129	0.607685	0.961401	0.0207883	-0.000109655	DAGLA
chr6	158733508	158735121	1614	*	8	0.00089589	0.998378	0.676874	0.995391	0.0585073	0.0196497	TULP4
chr3	121264201	121265758	1558	*	16	0.00089617	0.999183	0.652185	0.999417	0.069038	0.0042889	POLQ
chr6	31038713	31039180	468	*	4	0.000897391	0.87985	0.576648	0.869497	-0.0858897	-0.0423338	NA
chr2	63275794	63277708	1915	*	32	0.000897921	0.999983	0.668089	0.999999	0.0773072	0.0162674	OTX1
chr4	129732459	129733887	1429	*	12	0.000899135	0.995479	0.687178	0.999156	-0.0534305	-0.0100331	JADE1
chr3	194405973	194406572	600	*	9	0.000899543	0.96484	0.619136	0.981881	0.0728878	0.00532707	NA
chr2	190748055	190748365	311	*	3	0.000899989	0.79175	0.508205	0.727735	0.0892181	0.00949382	C2orf88
chr17	1101093	1101595	503	*	3	0.00090029	0.49137	0.482994	0.637539	0.0833364	0.0680399	ABR
chr20	60981909	60982522	614	*	4	0.000900413	0.953374	0.639485	0.928418	0.0451524	0.00708781	CABLES2
chr13	109280262	109280959	698	*	5	0.000901979	0.912986	0.630562	0.943032	-0.0685658	-0.0087868	MYO16
chr4	79847352	79849113	1762	*	6	0.000902064	0.966873	0.560391	0.911323	0.0830517	0.0205099	PAQR3
chr7	23434291	23435097	807	*	4	0.000902649	0.870304	0.610683	0.896836	-0.0560812	-0.0123863	IGF2BP3
chr1	11248244	11249539	1296	*	7	0.000902698	0.665274	0.536276	0.862754	-0.066077	-0.049142	ANGPTL7, MTOR
chr9	131797825	131798577	753	*	4	0.00090307	0.773365	0.581285	0.857416	-0.0449472	-0.022079	NA
chr22	36044146	36044792	647	*	5	0.000904112	0.750816	0.544061	0.846283	0.0608825	0.0371654	APOL6
chr5	4101090	4101536	447	*	6	0.000904872	0.965783	0.598615	0.944766	-0.0766295	-0.0363488	NA
chr5	7827486	7827964	479	*	4	0.00090576	0.943106	0.663579	0.948617	0.0731492	0.033647	ADCY2
chr11	118135105	118136441	1337	*	10	0.00090639	0.968815	0.620302	0.986502	-0.0737375	-0.0268964	MPZL2
chr14	57960464	57960985	522	*	7	0.000907583	0.975416	0.624448	0.967777	0.112547	0.0357616	C14orf105
chr1	162467499	162468226	728	*	10	0.000908422	0.999458	0.715571	0.999249	-0.0352733	-0.00245539	UHMK1
chr6	27840957	27841865	909	*	13	0.000909183	0.996026	0.65327	0.998117	0.10697	0.0110461	HIST1H4L
chr4	20700668	20700903	236	*	3	0.000910394	0.772187	0.586466	0.824622	-0.104766	-0.0356194	PACRGL
chr4	141444896	141445769	874	*	10	0.000910421	0.990017	0.636135	0.992772	-0.0225103	0.00185048	ELMOD2
chr2	112898400	112899297	898	*	3	0.000911018	0.416214	0.44748	0.570137	0.0681017	0.0312217	FBLN7
chr2	239948729	239949449	721	*	4	0.0009122	0.833467	0.564124	0.854958	0.0930995	0.0284876	NA
chr7	157632890	157633771	882	*	4	0.000912707	0.806997	0.601173	0.880957	-0.101916	-0.046623	PTPRN2
chr13	39394346	39395078	733	*	3	0.000913009	0.843519	0.574081	0.815722	-0.0965805	-0.041836	FREM2
chr11	44337982	44338968	987	*	8	0.000913557	0.850799	0.589853	0.95262	0.0484989	0.023849	NA
chr12	62585204	62586425	1222	*	8	0.000914287	0.933686	0.606871	0.970978	0.0301085	0.0103029	FAM19A2
chr12	133419166	133419763	598	*	6	0.000915148	0.973064	0.64008	0.971582	-0.0181694	-0.00530266	CHFR
chr1	223883793	223884247	455	*	3	0.000915774	0.470785	0.468598	0.614821	0.0877189	0.0676489	NA
chr10	97067899	97069028	1130	*	3	0.00091593	0.537379	0.475991	0.64628	-0.0666546	-0.0480414	NA
chr2	207687543	207687959	417	*	3	0.000916074	0.826867	0.566487	0.804788	-0.100584	-0.0467051	NA
chr2	173098736	173099597	862	*	4	0.000916722	0.744801	0.585438	0.856219	0.0912221	0.0520983	NA
chr2	240299797	240300118	322	*	3	0.000916796	0.696064	0.51812	0.7298	0.0838708	0.0441109	HDAC4
chr16	69165658	69166672	1015	*	10	0.000916853	0.994453	0.682407	0.997443	-0.0360278	-0.0120359	CIRH1A, CHTF8
chr3	111386652	111387925	1274	*	3	0.00091693	0.769653	0.492173	0.70591	0.0796367	0.0341068	NA
chr18	500817	501513	697	*	6	0.000917447	0.952712	0.612745	0.952754	0.0660399	0.0244814	NA
chr17	41437877	41438598	722	*	6	0.000918013	0.992228	0.717759	0.992745	-0.0329116	-0.00349027	NA
chr11	117299121	117299471	351	*	3	0.00091824	0.763502	0.499774	0.714918	-0.0434601	-0.0245246	DSCAML1
chr6	37750921	37752301	1381	*	7	0.000918361	0.795147	0.556622	0.907031	0.05832	0.0216358	NA
chr17	76991208	76991378	171	*	4	0.000919344	0.974753	0.657422	0.945756	-0.0216574	-0.000909248	CANT1
chr3	172033145	172033485	341	*	3	0.000919463	0.574087	0.504922	0.688515	-0.0715449	-0.0320004	FNDC3B
chr20	33813236	33814184	949	*	5	0.000920592	0.544281	0.504264	0.752432	0.0558335	0.0372721	EDEM2, MMP24-AS1
chr17	42164433	42164500	68	*	3	0.000923082	0.632015	0.502369	0.699722	-0.0978182	-0.0573024	HDAC5
chr2	106761185	106761805	621	*	4	0.000923309	0.724003	0.554614	0.823054	-0.0577946	-0.0236418	UXS1
chr6	151005438	151006375	938	*	3	0.000923812	0.969997	0.650454	0.918036	0.0939572	0.0346586	PLEKHG1
chr16	89386912	89389568	2657	*	15	0.000924032	0.977632	0.619056	0.996464	-0.0646408	-0.016938	AC137932.6, ANKRD11
chr18	61033979	61035233	1255	*	13	0.000924635	0.997688	0.658793	0.998859	-0.0299477	-0.00457682	RP11-635N19.1, KDSR
chr9	21832180	21833558	1379	*	3	0.000930317	0.464577	0.470151	0.613829	0.147321	0.0788732	MTAP, RP11-145E5.5
chr4	58029765	58030481	717	*	4	0.000930458	0.886084	0.57441	0.872781	0.0206104	0.00790728	IGFBP7-AS1
chr13	28544471	28545532	1062	*	11	0.00093237	0.963259	0.620236	0.989304	0.0529014	0.0124538	CDX2
chr5	140179490	140180722	1233	*	10	0.000934182	0.979596	0.623526	0.988372	0.0643292	-0.000106655	PCDHA1, PCDHA2
chr11	71159708	71160219	512	*	6	0.000935487	0.899729	0.608556	0.940816	0.0490737	0.0105548	RP11-660L16.2, DHCR7
chr8	1500367	1501226	860	*	5	0.00093578	0.74338	0.532446	0.822885	-0.0602074	-0.0385545	DLGAP2
chr13	22177675	22179308	1634	*	13	0.000937024	0.995453	0.643356	0.997825	-0.0443515	-0.00956147	MICU2
chr2	2964849	2965744	896	*	3	0.000938099	0.441227	0.45594	0.589762	-0.0860518	-0.0701828	AC019118.2
chr1	43823944	43825745	1802	*	14	0.000938393	0.997492	0.665834	0.999106	-0.0500287	-0.0089883	CDC20, RP1-92O14.3
chr7	2148808	2149674	867	*	4	0.000938429	0.908484	0.642947	0.930268	0.11194	0.0374127	MAD1L1
chr17	76777877	76778892	1016	*	9	0.000939235	0.970948	0.637509	0.987663	-0.0426171	-0.0168538	CYTH1
chr2	233501672	233501753	82	*	3	0.000939876	0.548316	0.50309	0.678744	0.121227	0.0708816	EFHD1
chr1	160342957	160343735	779	*	3	0.000940389	0.569958	0.516808	0.700392	0.0815856	0.0319378	NA
chr4	788826	789505	680	*	3	0.000942153	0.483416	0.480453	0.631804	0.0353797	0.0101236	CPLX1
chr7	141251022	141251633	612	*	6	0.000942487	0.980887	0.648681	0.97238	0.0312828	0.00368443	AGK, RP11-744I24.2
chr1	17337842	17339396	1555	*	17	0.000942587	0.99969	0.672313	0.999864	-0.0595206	-0.00746298	ATP13A2
chr7	12610355	12611607	1253	*	11	0.000943411	0.985077	0.637134	0.9938	-0.0543603	-0.00805147	SCIN, AC005281.2
chr1	23809682	23810942	1261	*	10	0.000943577	0.953859	0.600647	0.979141	-0.0444346	-0.0142021	ASAP3
chr8	8746679	8747297	619	*	3	0.000944221	0.704456	0.542296	0.760464	-0.0991281	-0.0514473	MFHAS1
chr1	2343726	2344699	974	*	12	0.000945263	0.998213	0.676998	0.999018	-0.0671474	-0.0114875	PEX10
chr21	47009146	47011127	1982	*	8	0.000950138	0.729022	0.542136	0.899477	-0.062555	-0.0130973	NA
chr16	4743284	4743966	683	*	9	0.000950362	0.984549	0.656827	0.992806	-0.030271	-0.00215232	NUDT16L1
chr7	26903972	26904790	819	*	14	0.000950772	0.999786	0.679656	0.999699	-0.0462134	-0.00618044	SKAP2
chr8	17271535	17272520	986	*	4	0.000951204	0.59266	0.507596	0.738984	0.10226	0.0193655	NA
chr2	215896836	215897758	923	*	3	0.000951252	0.756364	0.517699	0.736748	0.0893321	0.0478302	AC072062.3, ABCA12
chr6	46138530	46139301	772	*	11	0.000952745	0.998408	0.669068	0.99737	0.0333799	0.0130613	ENPP5
chr10	96442027	96443195	1169	*	8	0.000953095	0.901382	0.583371	0.951404	-0.0822557	-0.0139115	NA
chr2	105925408	105925965	558	*	3	0.000953819	0.719503	0.51404	0.727841	0.117307	0.0673355	TGFBRAP1
chr10	73554981	73555189	209	*	3	0.000954075	0.667028	0.521223	0.728688	0.0433947	0.0094244	CDH23
chr20	47894490	47897451	2962	*	24	0.000955798	0.999954	0.661551	0.999984	-0.0732657	-0.0171036	ZFAS1, SNORD12C, SNORD12B, SNORD12, ZNFX1
chr11	67895682	67896186	505	*	4	0.000956509	0.835005	0.572539	0.860887	0.0644691	0.0267706	CTD-2655K5.1
chr14	65184582	65185718	1137	*	3	0.000956662	0.775597	0.524394	0.746964	-0.0754818	-0.0444641	PLEKHG3
chr5	145826525	145827211	687	*	12	0.000957123	0.998602	0.686593	0.999332	0.039461	0.00779676	TCERG1
chr19	42721460	42722189	730	*	14	0.000958956	0.999795	0.682853	0.999684	-0.0293901	-0.00369037	DEDD2
chr7	2328746	2329077	332	*	4	0.000958975	0.671104	0.518264	0.769624	-0.074116	-0.0491946	SNX8
chr7	18067282	18068284	1003	*	11	0.000959177	0.883293	0.605193	0.980031	-0.0475493	-0.00630159	PRPS1L1
chr19	55836640	55838021	1382	*	7	0.000961171	0.738812	0.547926	0.887884	0.0746451	0.0444765	TMEM150B
chr1	3003239	3003690	452	*	3	0.000961915	0.445489	0.45911	0.594776	-0.0732002	-0.0605169	PRDM16
chr19	48971949	48973231	1283	*	16	0.000961945	0.999799	0.659976	0.999616	-0.0578568	-0.00585128	CTC-273B12.7, CYTH2, CTC-273B12.5
chr9	140195998	140197553	1556	*	9	0.000962128	0.955412	0.622196	0.984105	0.040407	0.0049219	NRARP
chr19	35800589	35801215	627	*	6	0.00096215	0.85693	0.570182	0.904247	-0.0727436	-0.0392179	MAG
chr4	174251028	174251683	656	*	3	0.000962476	0.863392	0.540281	0.772896	0.0329172	-0.000168993	NA
chr3	196295296	196296754	1459	*	12	0.000962524	0.994005	0.644542	0.996973	-0.0264926	0.00162442	FBXO45, WDR53
chr19	5913854	5914669	816	*	7	0.000962596	0.734427	0.5558	0.89574	-0.0665986	-0.0335279	AC104532.2, CAPS, AC104532.4
chr4	105477812	105478385	574	*	3	0.000964998	0.7346	0.508462	0.72255	-0.0728606	-0.0460575	AC004053.1, AC004063.1
chr12	48918024	48918739	716	*	3	0.00096512	0.472984	0.465065	0.612255	-0.0725473	-0.0345035	OR8S1
chr2	128052737	128052889	153	*	3	0.000965783	0.443649	0.462813	0.597058	0.0963879	0.0821842	NA
chr17	35078070	35079061	992	*	7	0.000965793	0.867385	0.544644	0.900017	0.082862	0.0387742	CTD-3194G12.2
chr8	145118628	145119315	688	*	3	0.000965809	0.783063	0.497507	0.713596	-0.0784537	-0.0464296	OPLAH
chr15	37402488	37403304	817	*	9	0.000966198	0.83794	0.563184	0.942935	-0.0486456	0.00922127	NA
chr6	122941853	122942585	733	*	3	0.000966666	0.868044	0.616216	0.871215	-0.11093	-0.0478854	PKIB
chr12	52399713	52400169	457	*	4	0.000967665	0.686869	0.539614	0.799993	0.0974113	0.0531012	NA
chr10	2540911	2542242	1332	*	5	0.000967918	0.639261	0.526107	0.803265	-0.0827692	-0.0364815	RP11-526P5.1
chr10	43904038	43906094	2057	*	15	0.000968331	0.99963	0.673893	0.999673	-0.0814795	-0.00624001	HNRNPF
chr9	134273620	134273881	262	*	3	0.000968724	0.464121	0.471571	0.614999	0.0699023	0.054977	PRRC2B
chr12	111840792	111841024	233	*	3	0.00096935	0.406911	0.443436	0.561692	0.0409035	0.0321886	RP3-473L9.4
chr12	57914238	57914715	478	*	9	0.000969497	0.996928	0.712147	0.998148	-0.0251164	-0.00101571	MBD6, DDIT3
chr11	1851644	1851810	167	*	3	0.000971843	0.578672	0.483306	0.665743	0.0706823	0.0549376	SYT8
chr15	71952255	71952763	509	*	3	0.00097252	0.820497	0.566776	0.804675	-0.104894	-0.0419883	THSD4
chr9	123882166	123882986	821	*	3	0.00097285	0.523527	0.489094	0.65501	0.0541001	0.0431534	CNTRL
chr11	95522512	95523485	974	*	13	0.000972986	0.999977	0.714025	0.999878	-0.0187584	-0.00191661	CEP57, FAM76B
chr2	25943670	25944144	475	*	3	0.000973169	0.861173	0.617325	0.872114	-0.109892	-0.0344725	NA
chr10	7583081	7583214	134	*	3	0.00097319	0.408652	0.445211	0.564185	-0.0678543	-0.0631157	NA
chr3	182879754	182880278	525	*	5	0.000973316	0.801607	0.574556	0.884904	0.054422	0.0305998	LAMP3
chr6	21664167	21665155	989	*	4	0.000973549	0.715648	0.503867	0.748842	0.0564051	0.0318882	CASC15
chr6	2515078	2515337	260	*	4	0.000973613	0.730532	0.511574	0.763747	-0.079956	-0.0500369	NA
chr22	30116439	30117159	721	*	6	0.000974896	0.992024	0.722001	0.993246	0.0497871	0.00947527	CABP7
chr15	22919831	22920168	338	*	3	0.000976819	0.484971	0.480486	0.632477	-0.0934204	-0.0710866	CYFIP1
chr4	140656407	140657110	704	*	4	0.000978178	0.748981	0.527533	0.789344	0.0821803	0.0404447	MGST2, MAML3
chr16	49909757	49910862	1106	*	6	0.000978759	0.919379	0.608637	0.939651	0.0473956	0.0104931	NA
chr6	167363345	167364065	721	*	3	0.000979809	0.406357	0.442736	0.5609	-0.0759631	-0.0598194	RP11-514O12.4, RNASET2
chr19	39440462	39441205	744	*	8	0.000980506	0.871474	0.570616	0.93916	0.0761713	0.0381309	SARS2, CTC-360G5.8, FBXO17
chr13	42037301	42038101	801	*	4	0.000980597	0.58202	0.502829	0.733066	0.0683776	0.0466615	RGCC
chr5	67483109	67483621	513	*	4	0.000980727	0.799241	0.585192	0.863913	-0.101108	-0.0267668	NA
chr17	8377415	8379225	1811	*	7	0.000980778	0.931583	0.597159	0.955031	0.0699561	0.011106	NDEL1, MYH10
chr1	9970042	9971115	1074	*	16	0.000982096	0.999998	0.719093	0.999988	-0.0361741	-0.000195566	CTNNBIP1
chr22	37309130	37310350	1221	*	5	0.000983086	0.622324	0.514747	0.782766	0.0679477	0.0426637	CSF2RB
chr13	113528751	113530259	1509	*	6	0.000983322	0.585338	0.509231	0.796213	-0.0756969	-0.0323437	ATP11A
chr2	43690472	43690563	92	*	3	0.000985633	0.474418	0.471957	0.619716	-0.0641195	-0.0530341	THADA
chr10	27442817	27444905	2089	*	18	0.000986025	0.999931	0.696833	0.999975	-0.0333281	-0.000629019	MASTL, YME1L1
chr1	204135243	204135787	545	*	6	0.00098639	0.857824	0.581757	0.919788	0.0824622	0.0401608	REN
chr11	12849620	12850304	685	*	3	0.000988518	0.420488	0.447773	0.572472	0.0665661	0.0373444	TEAD1
chr21	31311797	31312333	537	*	11	0.000988944	0.999823	0.768339	0.999938	0.395373	0.0413576	GRIK1
chr16	57728632	57729107	476	*	6	0.000988956	0.741518	0.528802	0.83841	0.0743709	0.0345315	CCDC135, RP11-405F3.4
chr10	118928012	118928758	747	*	7	0.000989508	0.809393	0.563589	0.913018	0.060763	0.0247863	RP11-501J20.2
chr4	1224054	1224709	656	*	5	0.000989847	0.828094	0.567891	0.884933	-0.0148947	-0.00771642	CTBP1
chr19	14474069	14474709	641	*	3	0.000990001	0.678758	0.540782	0.754188	0.0821093	0.03078	CTC-548K16.2
chr20	35089838	35090502	665	*	6	0.000990078	0.993321	0.634824	0.968746	-0.0487597	-0.00625924	DLGAP4
chr1	6390053	6390830	778	*	5	0.000990461	0.561382	0.50365	0.75808	0.079217	-0.0188107	ACOT7
chr10	122215896	122217376	1481	*	14	0.000990862	0.994995	0.640207	0.998361	0.0558565	0.00193289	PPAPDC1A
chr6	42515108	42515839	732	*	4	0.000990944	0.699203	0.532964	0.794411	0.0484023	-0.00344703	NA
chr7	155258253	155258915	663	*	5	0.000991133	0.927866	0.648009	0.954184	0.134917	0.0274726	NA
chr15	41785879	41787940	2062	*	8	0.000991188	0.976872	0.642424	0.986206	0.0774287	0.0176179	ITPKA
chr22	42685734	42686055	322	*	4	0.000991976	0.60955	0.514773	0.753781	-0.0786531	-0.0515033	TCF20
chr16	85577361	85579069	1709	*	5	0.000992028	0.494023	0.48895	0.718675	0.0845206	0.0681332	NA
chr16	11036350	11038797	2448	*	17	0.000992503	0.999964	0.684779	0.999948	-0.0331284	-0.00525415	RP11-876N24.4, CLEC16A
chr13	111317935	111318640	706	*	5	0.000992519	0.791006	0.516809	0.798967	0.0861528	0.0595997	CARS2
chr1	24969003	24970113	1111	*	11	0.000993542	0.999682	0.695555	0.99921	-0.0281269	-0.00515397	SRRM1
chr10	74008048	74008773	726	*	3	0.00099525	0.398052	0.439257	0.553407	0.0610254	0.0466889	NA
chr9	91002856	91003462	607	*	6	0.000995919	0.994683	0.721647	0.993452	-0.0355914	-0.00368698	SPIN1
chr18	51751085	51752224	1140	*	7	0.000996446	0.975435	0.658039	0.983449	0.045896	0.0118516	MBD2
chr4	90227740	90228685	946	*	3	0.000998587	0.417744	0.45028	0.573279	-0.058174	-0.0187277	GPRIN3
chr1	11865642	11866930	1289	*	19	0.00099939	0.999506	0.682798	0.999954	-0.0471966	-0.00246203	CLCN6, MTHFR
chr19	2899864	2901147	1284	*	12	0.00100127	0.992158	0.656942	0.997801	0.0302676	-0.00141766	ZNF57
chr6	41470812	41471673	862	*	5	0.00100139	0.874807	0.563386	0.872404	0.0802858	0.0362367	RP11-328M4.3, RP11-328M4.2
chr8	6630612	6631188	577	*	4	0.00100177	0.782927	0.551611	0.829037	-0.0971275	-0.0524221	NA
chr12	133015383	133016668	1286	*	8	0.00100275	0.983937	0.618904	0.978118	0.0916983	0.0235283	NA
chr17	21189254	21190370	1117	*	4	0.00100754	0.914125	0.65489	0.939865	0.0332121	0.0110556	MAP2K3
chr11	61124464	61125360	897	*	6	0.00100836	0.881566	0.572126	0.91465	0.0860876	0.0455639	CYB561A3
chr17	8059012	8060043	1032	*	8	0.00100852	0.999416	0.691046	0.996937	-0.0328948	-0.00407795	PER1, RP11-599B13.6
chr11	13738787	13739536	750	*	3	0.00100852	0.638354	0.502325	0.70056	-0.0855036	-0.0470957	FAR1
chr11	70416238	70416309	72	*	3	0.00100927	0.438501	0.459865	0.591959	-0.0460797	-0.0430998	SHANK2
chr7	881634	882010	377	*	3	0.0010114	0.970031	0.62902	0.891443	-0.0470137	-0.021432	SUN1
chr12	3563268	3564086	819	*	5	0.00101169	0.628554	0.531149	0.806843	-0.0746205	-0.0483629	PRMT8
chr17	7588706	7589862	1157	*	11	0.00101185	0.989	0.656539	0.99661	-0.0494914	-0.00706146	WRAP53, TP53, RP11-199F11.2
chr11	130541481	130542897	1417	*	6	0.0010141	0.66253	0.534003	0.843178	-0.0756661	-0.0436697	C11orf44
chr12	43945874	43946880	1007	*	7	0.00101574	0.84313	0.567362	0.919622	0.0579106	0.0196646	NA
chr9	37120436	37120902	467	*	3	0.00101632	0.913733	0.625645	0.885634	-0.0134617	0.000868976	ZCCHC7
chr9	140040822	140042286	1465	*	3	0.00101705	0.598654	0.489895	0.678077	-0.0740898	-0.0400922	GRIN1
chr16	88038949	88039903	955	*	7	0.0010178	0.810514	0.571981	0.922305	0.100139	0.0239064	BANP
chr19	8601136	8601927	792	*	5	0.00101816	0.843053	0.563701	0.870371	-0.0775095	-0.0404654	MYO1F
chr17	40573547	40574243	697	*	5	0.00101946	0.829814	0.597508	0.910309	0.0334179	0.00351226	PTRF
chr6	121901983	121902246	264	*	3	0.00101993	0.875811	0.614709	0.869828	-0.0399091	-0.00802794	NA
chr12	56401122	56401326	205	*	3	0.00102001	0.804438	0.576954	0.816262	0.0357497	0.0146946	NA
chr8	22561719	22562469	751	*	5	0.00102041	0.717647	0.538351	0.831756	0.0860481	0.028693	RP11-459E5.1
chr9	77111502	77112326	825	*	8	0.00102103	0.984959	0.638621	0.986599	0.0388527	0.00921927	RORB, RP11-171A24.3
chr6	18990650	18990796	147	*	3	0.00102202	0.541462	0.505151	0.678711	0.0792779	0.0430097	NA
chr6	25930507	25931205	699	*	6	0.00102268	0.988821	0.648576	0.974661	-0.0499844	-0.00593935	SLC17A2
chr4	11723186	11724044	859	*	6	0.00102307	0.843069	0.546323	0.876134	-0.077804	-0.0256157	RP11-281P23.2
chr1	92764174	92765442	1269	*	17	0.00102361	0.999684	0.665959	0.999827	0.0271069	0.000447298	RPAP2, GLMN
chr10	134045514	134046237	724	*	6	0.00102391	0.573179	0.516144	0.801552	0.0995906	0.0712651	STK32C
chr19	50030461	50031560	1100	*	6	0.0010251	0.818378	0.558875	0.896278	0.0400032	0.00897244	RCN3
chr12	53772929	53773322	394	*	5	0.00102532	0.988691	0.684258	0.975512	0.125563	0.0261551	NA
chr11	44585659	44586603	945	*	6	0.00102595	0.835095	0.537683	0.855102	-0.0698759	-0.0149771	CD82
chr15	69112064	69113988	1925	*	13	0.00102595	0.999366	0.68891	0.999538	-0.044203	-0.00350954	SPESP1, ANP32A
chr3	99595678	99596020	343	*	4	0.00102608	0.832409	0.616044	0.898908	0.11556	0.0385316	CMSS1, FILIP1L
chr22	38201496	38203677	2182	*	9	0.00102615	0.928296	0.601585	0.972807	0.0927725	0.0215417	H1F0
chr11	71950660	71951714	1055	*	3	0.00102634	0.731961	0.510812	0.725589	0.0573218	0.028221	PHOX2A
chr6	42226895	42227082	188	*	3	0.00102697	0.561892	0.508967	0.689359	0.0946046	0.0528143	TRERF1
chr16	81526361	81528989	2629	*	14	0.00102748	0.87785	0.5627	0.977481	0.0918939	0.0396237	CMIP
chr7	130129946	130130753	808	*	14	0.0010282	0.9984	0.672176	0.999496	0.0788176	0.0219437	MEST
chr1	234907722	234908514	793	*	5	0.0010285	0.833349	0.55061	0.859275	0.0795706	0.0507638	NA
chr5	169074977	169075924	948	*	3	0.0010296	0.371184	0.424695	0.526244	0.0923886	0.0851806	DOCK2
chr5	1514077	1514608	532	*	4	0.00102978	0.656133	0.515887	0.760845	0.0626158	0.035673	LPCAT1
chr4	169929084	169931521	2438	*	13	0.00103203	0.996147	0.648807	0.998113	0.0997564	0.00257262	CBR4
chr14	90920921	90921820	900	*	7	0.00103376	0.618694	0.533518	0.85275	-0.0570832	-0.0443141	LINC00642, RP11-1078H9.1
chr11	1680823	1681556	734	*	3	0.00103511	0.488874	0.474954	0.628339	0.11072	0.0467948	NA
chr19	2332485	2332719	235	*	3	0.00103589	0.410718	0.447247	0.566948	0.065186	0.0579007	SPPL2B
chr2	239079152	239079215	64	*	3	0.00103625	0.834971	0.605878	0.855629	-0.0539127	-0.0122278	ILKAP
chr11	72475966	72476693	728	*	3	0.00103721	0.730467	0.553982	0.778726	-0.0379166	-0.0127778	ARAP1, STARD10
chr20	39958249	39958643	395	*	3	0.0010378	0.561824	0.489397	0.667964	0.0561449	0.0517945	NA
chr7	107530674	107531837	1164	*	12	0.00103919	0.995482	0.683679	0.999104	-0.0443379	-0.00635373	DLD
chr13	42118988	42119988	1001	*	4	0.00103962	0.688333	0.551445	0.809112	0.06647	-0.00943288	NA
chr14	77479632	77480847	1216	*	4	0.00104026	0.490012	0.482208	0.677603	-0.0819664	-0.0183161	NA
chr16	27237122	27237998	877	*	6	0.00104251	0.73368	0.539537	0.86162	0.0739041	0.0076987	NSMCE1
chr3	6686772	6687391	620	*	3	0.00104289	0.706697	0.533383	0.749964	-0.0619326	-0.0378386	AC069277.2, GRM7-AS3
chr12	111180513	111181546	1034	*	7	0.00104379	0.998268	0.660536	0.989209	-0.0216681	-0.0052017	PPP1CC
chr9	8711763	8711966	204	*	4	0.00104631	0.977383	0.669958	0.955626	-0.0643347	-0.0134478	PTPRD
chr22	42665601	42666165	565	*	6	0.00104661	0.999886	0.773037	0.998779	0.029676	0.00338134	Z83851.3, TCF20
chr5	150028553	150029718	1166	*	7	0.00104753	0.819344	0.555532	0.901692	-0.0804122	-0.034833	SYNPO
chr2	66653415	66654644	1230	*	3	0.00104887	0.463124	0.467723	0.610563	0.0522575	0.0417668	MEIS1-AS3
chr2	180871638	180872164	527	*	14	0.00104947	0.994774	0.652412	0.998932	-0.0288975	-0.00222851	CWC22
chr19	7586298	7588000	1703	*	13	0.00105062	0.933485	0.610332	0.99058	0.0344815	0.000448808	MCOLN1
chr19	54618544	54619166	623	*	14	0.00105094	0.991711	0.646956	0.998503	-0.0632767	-0.00379752	PRPF31, TFPT
chr21	26573136	26573445	310	*	3	0.00105197	0.78603	0.583194	0.822207	-0.072516	-0.0427307	AP000233.4
chr14	104190678	104191140	463	*	4	0.00105243	0.769089	0.540476	0.815858	-0.0784883	-0.044198	ZFYVE21
chr7	23739440	23740150	711	*	3	0.00105406	0.405282	0.44361	0.560972	0.0407217	0.0159542	FAM221A
chr21	36074660	36074841	182	*	3	0.00105412	0.418369	0.44821	0.571758	-0.0631185	-0.0568963	CLIC6
chr5	102089360	102091191	1832	*	11	0.00105412	0.96174	0.606291	0.985953	0.0574801	0.00496667	PAM
chr16	72107577	72108188	612	*	4	0.00105492	0.716306	0.535859	0.803461	-0.0820882	-0.0465845	HPR, TXNL4B
chr8	82643667	82645116	1450	*	11	0.00105505	0.982704	0.604817	0.985817	0.0427829	0.0205123	CHMP4C, ZFAND1
chr15	64455595	64456365	771	*	6	0.00105573	0.885011	0.592605	0.930325	0.0751064	0.0286165	NA
chr17	21367002	21368039	1038	*	6	0.00105684	0.980755	0.654683	0.978168	-0.0861017	-0.0110338	NA
chr9	137263193	137263731	539	*	5	0.00105777	0.905183	0.553428	0.872628	0.0813826	0.0494493	RXRA
chr11	64702921	64704281	1361	*	10	0.00105787	0.914152	0.592038	0.969877	-0.0542757	-0.0319965	GPHA2
chr11	117800062	117801492	1431	*	8	0.00105819	0.80156	0.557342	0.923202	0.0835098	0.0371115	TMPRSS13
chr6	129867920	129868359	440	*	4	0.00105834	0.636861	0.512513	0.756068	0.0527514	0.00606533	RP1-69D17.4
chr22	30603108	30603460	353	*	5	0.00105862	0.617138	0.53236	0.804938	-0.0782894	-0.0471102	NA
chr3	154901913	154902427	515	*	3	0.00105889	0.603971	0.530904	0.725806	0.0869165	0.0109487	NA
chr10	29976889	29977335	447	*	3	0.00105904	0.639168	0.509593	0.709585	0.098131	0.0566297	SVIL
chr10	105110266	105111393	1128	*	10	0.00106052	0.997275	0.692492	0.998408	0.032874	-0.00577467	PCGF6
chr18	74113813	74114728	916	*	4	0.00106083	0.477533	0.480743	0.670465	0.120702	0.0540055	ZNF516
chr18	67624071	67624393	323	*	3	0.00106083	0.587518	0.494221	0.680223	0.0716497	0.0404784	CD226
chr3	44940636	44941712	1077	*	3	0.00106083	0.953721	0.64264	0.908163	-0.0852337	-0.0235473	TGM4, RP11-272D20.2
chr5	173234678	173235445	768	*	4	0.00106088	0.572494	0.503295	0.726382	0.0876808	0.0414808	CTB-43E15.4
chr6	28504908	28505429	522	*	6	0.00106147	0.915265	0.586651	0.927688	0.0478588	0.0306197	NA
chr20	62496256	62497195	940	*	10	0.00106221	0.988147	0.677191	0.996874	-0.0197449	-0.00468045	TPD52L2
chr3	50360176	50361180	1005	*	6	0.00106395	0.984152	0.642747	0.970583	0.108646	0.033227	HYAL2, TUSC2
chr10	6104137	6105656	1520	*	8	0.00106552	0.830621	0.553283	0.922794	0.0922242	0.0356896	IL2RA
chr19	41196008	41197264	1257	*	14	0.00106711	0.992238	0.651987	0.9985	-0.0455213	-0.0149741	NUMBL
chr1	66377874	66378294	421	*	3	0.00106769	0.738483	0.577955	0.809398	0.0971051	0.0420085	PDE4B
chr9	102590407	102591302	896	*	4	0.00106817	0.499764	0.483544	0.682224	0.0897589	0.0558009	NR4A3
chr8	29177649	29178002	354	*	3	0.00106819	0.434356	0.457722	0.588299	-0.0459318	-0.0207537	NA
chr5	178683834	178684416	583	*	3	0.00106819	0.899096	0.523521	0.751651	-0.0964028	-0.0462916	ADAMTS2
chr1	64282941	64283724	784	*	4	0.00106835	0.740436	0.532606	0.799892	-0.0599003	-0.0290481	ROR1
chr4	7472891	7473297	407	*	3	0.00106875	0.894921	0.606418	0.860314	0.0509783	0.0205155	SORCS2
chr6	26532914	26533397	484	*	4	0.00106875	0.807953	0.588919	0.868888	0.0778407	0.0211262	NA
chr12	117593259	117593728	470	*	6	0.00106897	0.984736	0.66767	0.980525	-0.0253398	-0.0122674	FBXO21
chr17	46796556	46797568	1013	*	5	0.00106932	0.908751	0.648226	0.952786	0.0445885	0.0172347	NA
chr1	226349343	226349820	478	*	3	0.00106941	0.526844	0.49958	0.667807	0.117373	0.0705181	ACBD3
chr20	56641252	56641378	127	*	3	0.00107074	0.795262	0.554227	0.786538	-0.0927367	-0.0485415	NA
chr2	65657881	65659936	2056	*	13	0.00107147	0.992119	0.609906	0.994379	-0.0264714	-0.00693499	SPRED2
chr1	7569319	7569735	417	*	3	0.00107203	0.496546	0.475645	0.631963	-0.0698324	-0.0533117	CAMTA1
chr4	137045738	137046811	1074	*	3	0.00107257	0.758529	0.569624	0.801923	-0.0447141	-0.0179264	RP11-775H9.2
chr1	152506173	152506922	750	*	3	0.00107366	0.579618	0.508494	0.694024	-0.0659495	-0.00841244	NA
chr7	151049222	151049298	77	*	3	0.00107443	0.407559	0.445613	0.563861	0.109642	0.0800839	NUB1
chr11	124310625	124311550	926	*	9	0.0010761	0.85959	0.591104	0.960996	0.0507949	-0.017716	OR8B8
chr21	44527518	44528763	1246	*	11	0.00107684	0.806804	0.573349	0.961432	0.0661637	0.000875445	U2AF1
chr11	44960854	44961359	506	*	3	0.00107738	0.422627	0.449353	0.574895	0.0827067	0.0642378	TP53I11
chr6	1390361	1391265	905	*	6	0.00107752	0.978078	0.635036	0.964921	0.0602885	0.0117518	FOXF2
chr12	51318042	51318781	740	*	8	0.00107763	0.886001	0.595078	0.958431	0.0224578	0.00647817	METTL7A
chr17	47467409	47468455	1047	*	3	0.00107826	0.473865	0.475262	0.622596	0.063775	0.0582894	RP11-81K2.1
chr10	125187143	125188817	1675	*	6	0.00108175	0.538243	0.493657	0.767373	0.0810179	-0.00819831	RP11-282I1.1, RP11-338O1.2
chr19	3383483	3383726	244	*	3	0.00108237	0.490203	0.483399	0.637488	-0.0864673	-0.0617417	NFIC
chr2	68591315	68593813	2499	*	12	0.00108254	0.787628	0.548094	0.951523	0.0950939	0.0578653	PLEK, AC015969.3
chr11	123756314	123757153	840	*	3	0.00108266	0.779463	0.525659	0.748607	-0.0488968	-0.0319156	TMEM225
chr8	1399969	1400265	297	*	3	0.00108381	0.75588	0.584351	0.819818	-0.07146	-0.0324263	NA
chr7	1545522	1546826	1305	*	7	0.00108381	0.629857	0.53233	0.853693	0.0991424	0.0590715	NA
chr16	71914094	71915237	1144	*	4	0.00108503	0.520991	0.499291	0.70686	0.095767	0.0699633	ATXN1L, IST1, ZNF821
chr8	103903208	103904035	828	*	5	0.0010857	0.841879	0.591344	0.905921	-0.0540865	-0.0151347	KB-1507C5.2, AZIN1
chr16	88994192	88994740	549	*	4	0.00108711	0.586942	0.510547	0.742162	-0.0677559	-0.0411188	CBFA2T3
chr4	7436874	7438657	1784	*	7	0.00108806	0.593753	0.510415	0.822232	-0.0601344	-0.0395571	SORCS2
chr14	20936871	20938565	1695	*	14	0.00108939	0.999835	0.69294	0.999809	0.0472005	0.00402969	PNP
chr8	126478058	126479143	1086	*	5	0.00109089	0.690234	0.532037	0.819767	0.0822312	-0.00572997	NA
chr3	4908643	4910688	2046	*	7	0.00109247	0.544015	0.508701	0.807911	0.0715948	0.011181	AC018816.3
chr10	116616356	116616585	230	*	3	0.00109346	0.458873	0.469035	0.610282	-0.0809658	-0.0581588	FAM160B1
chr10	11213396	11214795	1400	*	4	0.00109396	0.590538	0.490345	0.714094	0.0889517	0.0706113	CELF2
chr15	69706318	69707390	1073	*	16	0.00109416	0.999948	0.675088	0.999836	0.0337	-0.00218056	KIF23, RP11-253M7.1
chr17	70710154	70711627	1474	*	6	0.00109434	0.966833	0.606644	0.948852	0.109119	0.040622	SLC39A11, AC080037.1
chr13	22242867	22244713	1847	*	9	0.00109646	0.990545	0.636535	0.988954	-0.050785	-0.00568471	NA
chr17	56744069	56744490	422	*	6	0.00109794	0.783352	0.535176	0.854462	0.0606414	-0.00835499	TEX14
chr9	118913689	118914641	953	*	3	0.00109918	0.499074	0.476692	0.634083	0.0777438	-0.0107565	NA
chr6	32782405	32784327	1923	*	10	0.00109923	0.999908	0.682815	0.998879	0.0931634	0.00389318	HLA-DOB, TAP2
chr2	164965721	164965991	271	*	4	0.00109935	0.942844	0.637005	0.926138	0.043525	0.0122819	AC092684.1
chr1	24513473	24515117	1645	*	17	0.00109996	0.9999	0.681701	0.999933	0.040927	-0.0030186	IFNLR1
chr10	16859107	16860711	1605	*	12	0.00110021	0.976713	0.617145	0.991876	-0.0296222	-0.00926318	RSU1
chr1	6321378	6322344	967	*	7	0.00110123	0.875741	0.612697	0.956355	0.042597	0.0193196	NA
chr12	124990897	124991139	243	*	4	0.00110137	0.579415	0.493071	0.715197	0.0501553	0.0302885	NCOR2
chr2	16154047	16154325	279	*	3	0.00110199	0.443252	0.459856	0.594373	-0.0876613	-0.0583054	AC010145.4
chr2	177356020	177356448	429	*	3	0.00110207	0.468999	0.473223	0.618511	-0.0715397	-0.052607	NA
chr11	61721976	61723124	1149	*	7	0.00110272	0.873614	0.577099	0.932616	0.0527552	0.0105254	BEST1
chr12	42981814	42982929	1116	*	5	0.00110313	0.683674	0.529335	0.814123	-0.0848236	-0.0459657	PRICKLE1
chr5	180018102	180019265	1164	*	12	0.00110323	0.979301	0.618821	0.990767	0.0485836	0.0203431	SCGB3A1
chr18	50277473	50278531	1059	*	5	0.0011035	0.919551	0.600228	0.923286	-0.0893398	-0.00906455	DCC
chr14	86087511	86088124	614	*	4	0.00110472	0.562506	0.506171	0.728956	0.120213	0.0224052	FLRT2
chr1	161110860	161111994	1135	*	5	0.00110548	0.940254	0.592925	0.925814	-0.0635602	-0.0252317	ACA64
chr12	58175385	58176640	1256	*	11	0.00110633	0.993695	0.671979	0.997713	0.0538991	0.00796177	METTL21B, RP11-571M6.15, TSFM
chr4	174442087	174443242	1156	*	5	0.00110783	0.946578	0.569122	0.891434	0.0669036	0.0379102	NA
chr3	171024571	171025418	848	*	4	0.00110791	0.697851	0.532045	0.794181	-0.115124	-0.0605388	TNIK
chr17	76309869	76310516	648	*	4	0.00110867	0.866742	0.56552	0.861802	-0.0619591	-0.0193609	NA
chr19	51196754	51199453	2700	*	8	0.00110888	0.967816	0.581272	0.957389	0.0341642	0.0184609	SHANK1
chr10	114042018	114042522	505	*	3	0.0011089	0.97573	0.649046	0.916429	-0.0990092	-0.0354957	NA
chr15	40294588	40295513	926	*	3	0.0011105	0.73903	0.573388	0.803872	0.0395294	0.0141363	EIF2AK4
chr7	1849671	1850801	1131	*	7	0.00111114	0.885402	0.614674	0.959677	-0.0404939	0.00130562	NA
chr2	174763406	174765473	2068	*	6	0.001112	0.59194	0.49625	0.780601	0.058773	0.0099926	AC106900.6
chr13	112602415	112602774	360	*	4	0.00111273	0.742335	0.579282	0.849753	0.0658188	0.00776226	NA
chr3	178984841	178985975	1135	*	4	0.00111319	0.480055	0.479825	0.670981	0.0861675	0.0331446	NA
chr3	14307158	14308081	924	*	3	0.00111382	0.501925	0.48641	0.645058	-0.0763534	-0.0569264	NA
chr2	64820662	64821744	1083	*	3	0.00111431	0.77175	0.549282	0.777991	0.0655287	0.0332127	NA
chr17	73265381	73266870	1490	*	6	0.00111469	0.988768	0.662016	0.980276	0.0624082	0.00305992	MIF4GD
chr2	220462177	220463257	1081	*	15	0.00111562	0.998537	0.664992	0.999506	-0.0751539	-0.00916961	STK11IP
chr4	10600841	10601422	582	*	4	0.00111583	0.552018	0.510815	0.730186	0.0425878	0.0357962	CLNK
chr7	26896340	26897714	1375	*	7	0.00111955	0.603335	0.52191	0.837175	0.0722248	0.0412448	SKAP2
chr2	198363565	198365671	2107	*	28	0.00111957	0.999726	0.658835	0.999994	-0.0307198	-0.00320018	HSPE1, HSPE1-MOB4, HSPD1
chr3	119468456	119469408	953	*	5	0.0011198	0.70345	0.553634	0.847725	0.0321025	0.00638145	MAATS1, RP11-169N13.4
chr1	42800229	42801087	859	*	10	0.00112038	0.998057	0.657541	0.996188	-0.0786155	-0.00732657	FOXJ3, RP11-223A3.1
chr17	41977585	41978656	1072	*	11	0.00112176	0.999168	0.665103	0.997887	0.0322059	0.00320346	MPP2
chr2	214014759	214015237	479	*	6	0.00112358	0.97529	0.651936	0.972491	0.0454718	0.0108127	IKZF2
chr15	29431515	29432511	997	*	5	0.00112442	0.732045	0.570151	0.868696	0.0929956	0.0406404	FAM189A1
chr12	1684576	1684873	298	*	4	0.00112553	0.672014	0.558618	0.814095	-0.0953128	-0.0516711	WNT5B, FBXL14
chr22	23484001	23484956	956	*	11	0.00112625	0.96799	0.643014	0.993506	-0.0447696	-0.00198035	RTDR1
chr14	45564426	45565914	1489	*	9	0.00112691	0.963533	0.599741	0.974483	0.0454028	0.00618731	PRPF39
chr1	231555522	231556682	1161	*	5	0.00112783	0.85464	0.603568	0.915867	0.0426451	0.010578	EGLN1
chr5	178547695	178548700	1006	*	5	0.00112798	0.791398	0.561008	0.871605	0.0681239	0.0320045	ADAMTS2
chr19	2085286	2085483	198	*	3	0.00112916	0.438482	0.457104	0.589638	0.0814703	0.0664677	MOB3A
chr21	45960465	45961254	790	*	4	0.00112935	0.899353	0.563876	0.849059	0.0839074	0.0200115	TSPEAR
chr10	123286125	123286731	607	*	4	0.00112973	0.566402	0.514554	0.738973	0.0891198	0.0462895	FGFR2
chr7	54646595	54647247	653	*	3	0.00113028	0.65054	0.513994	0.717018	-0.0949896	-0.0464234	NA
chr2	119593625	119594696	1072	*	3	0.00113041	0.847383	0.589639	0.835988	0.0776922	0.0384218	NA
chr13	107001538	107002422	885	*	6	0.00113059	0.674004	0.552391	0.862894	0.0677453	0.0331103	NA
chr11	119218027	119218797	771	*	3	0.00113171	0.978353	0.646053	0.912816	0.0892111	0.0348329	NA
chr7	44171375	44172742	1368	*	4	0.00113234	0.580033	0.511042	0.738133	-0.0869282	-0.0515003	NA
chr4	4872510	4874172	1663	*	5	0.00113251	0.887954	0.556338	0.869821	0.0769247	0.0296254	NA
chr3	155570275	155572952	2678	*	21	0.00113613	0.99993	0.698522	0.999993	0.0708898	0.00499889	SLC33A1
chr2	102758946	102759782	837	*	5	0.00113637	0.770726	0.55822	0.865699	0.0282268	0.0072312	IL1R1
chr7	44123117	44123418	302	*	3	0.00113658	0.966595	0.648514	0.915625	0.0388476	0.0129544	NA
chr4	48608000	48608943	944	*	4	0.00113706	0.551321	0.505427	0.72439	0.0471565	0.00464215	FRYL
chr16	21636791	21638444	1654	*	6	0.00113743	0.883456	0.533001	0.871696	0.093428	0.0521017	METTL9, CTB-31N19.3
chr10	104216121	104216266	146	*	3	0.00113779	0.43737	0.458812	0.590731	0.0757379	0.0602623	RP11-18I14.10
chr10	133201437	133201993	557	*	3	0.00113788	0.721634	0.55315	0.776398	-0.0857627	-0.0477179	NA
chr19	29491588	29492597	1010	*	7	0.00113832	0.747938	0.55269	0.894921	-0.0775106	-0.0441809	RNA5SP470
chr9	131579977	131581398	1422	*	10	0.00113875	0.986876	0.638725	0.992124	-0.0272922	-0.00390032	ENDOG
chr12	54954849	54955143	295	*	3	0.00113895	0.773254	0.505681	0.722952	0.0641826	0.041145	PDE1B
chr1	15655783	15656636	854	*	4	0.00113899	0.682835	0.521856	0.777981	0.0695173	0.0238114	FHAD1, RP3-467K16.2
chr21	46847581	46847898	318	*	4	0.00114	0.472732	0.48116	0.668837	-0.0679576	-0.0517892	COL18A1
chr14	56585729	56587633	1905	*	6	0.00114024	0.500976	0.492113	0.752229	0.0550865	0.0231152	PELI2
chr2	206627521	206629314	1794	*	13	0.00114059	0.871297	0.586116	0.97962	0.0602616	0.0336329	NRP2, AC007362.3
chr9	34591041	34591618	578	*	4	0.00114326	0.734735	0.536048	0.795976	0.0528005	0.027468	NA
chr22	41637080	41637617	538	*	6	0.00114437	0.975911	0.60193	0.946387	-0.0370917	0.000879002	NA
chr11	1952638	1952756	119	*	3	0.00114437	0.637596	0.496082	0.693513	0.0509298	0.038431	TNNT3
chr12	124901281	124901909	629	*	5	0.00114437	0.879418	0.573685	0.895754	0.0378739	0.000329284	NCOR2
chr12	125420722	125420914	193	*	3	0.00114647	0.446408	0.462159	0.598103	0.103099	0.080126	NA
chr2	64836235	64837018	784	*	3	0.00114647	0.60768	0.492442	0.683049	0.110344	0.0492885	AC007365.1
chr8	70360488	70361190	703	*	4	0.00114659	0.75262	0.554039	0.823829	0.0851822	0.0583308	NA
chr8	11532774	11534225	1452	*	4	0.00114695	0.605391	0.51792	0.752637	0.0763966	0.0262729	NA
chr11	2421970	2423045	1076	*	22	0.00114697	0.99961	0.661061	0.999947	0.0498764	0.000376547	TSSC4
chr20	290410	291101	692	*	3	0.00114769	0.821058	0.582269	0.824518	0.0496822	0.0253402	NA
chr16	22098457	22098493	37	*	3	0.00114784	0.540954	0.491781	0.664263	0.0789752	0.0661412	C16orf52, RP11-101E7.2
chr3	111577602	111578447	846	*	11	0.00114911	0.946605	0.627812	0.989861	0.0344972	0.0115759	PHLDB2
chr17	29248604	29250073	1470	*	9	0.00114963	0.854149	0.588311	0.960367	0.0560566	0.0266164	ADAP2
chr3	49505866	49508289	2424	*	11	0.00115271	0.995924	0.690409	0.998897	-0.0724865	-0.00815366	DAG1
chr19	39322242	39323158	917	*	13	0.00115402	0.999859	0.752699	0.999964	0.033759	0.00712627	ECH1, AC104534.3
chr2	64871507	64872418	912	*	6	0.0011546	0.566337	0.515451	0.798062	0.0247038	0.0206867	AC007365.3, SERTAD2
chr17	1134906	1134911	6	*	3	0.00115571	0.580501	0.521829	0.709066	0.0849672	0.0492006	NA
chr14	77227545	77228510	966	*	14	0.00115575	0.997401	0.647059	0.998526	0.0279978	0.00870804	RP11-99E15.2
chr5	154026397	154027481	1085	*	6	0.00115623	0.994174	0.636387	0.972896	0.102169	0.0277035	NA
chr1	159141063	159141893	831	*	9	0.0011591	0.883921	0.594319	0.966506	0.0590026	0.00899667	CADM3
chr6	35618763	35619239	477	*	3	0.00115948	0.657494	0.53057	0.737933	0.0644391	0.0423867	FKBP5
chr2	1554541	1555158	618	*	4	0.0011615	0.754925	0.553348	0.828773	0.0612798	0.0126973	AC144450.1
chr15	37173638	37174661	1024	*	3	0.00116192	0.427787	0.452826	0.580681	0.0948626	0.0732613	RP11-122D10.1
chr13	41593385	41594904	1520	*	8	0.00116221	0.897947	0.547355	0.909274	-0.0575937	0.00658026	ELF1
chr3	69058454	69058904	451	*	3	0.00116362	0.589151	0.522396	0.712174	-0.0829563	-0.0325294	EOGT
chr9	139746122	139747228	1107	*	8	0.00116445	0.936987	0.593659	0.959622	-0.0724522	-0.0358786	MAMDC4
chr2	128158438	128159058	621	*	4	0.0011658	0.540657	0.501167	0.715267	-0.0868116	-0.054579	NA
chr7	137670973	137671793	821	*	3	0.00116612	0.416513	0.443824	0.566971	-0.0824762	-0.0580355	CREB3L2
chr6	10099432	10099656	225	*	3	0.00116648	0.660273	0.503934	0.70695	-0.0773378	-0.0472634	OFCC1
chr3	185430309	185430728	420	*	3	0.00116654	0.749252	0.525405	0.745643	0.115702	0.0669139	C3orf65, IGF2BP2
chr5	139016065	139017942	1878	*	7	0.00116723	0.665464	0.519307	0.849906	0.0810443	0.039816	NA
chr9	114286842	114287528	687	*	8	0.00116729	0.974914	0.65228	0.98692	-0.0392251	-0.00582352	ZNF483
chr7	55124502	55124842	341	*	3	0.00116731	0.415843	0.448479	0.570685	-0.0661392	-0.0590439	EGFR
chr11	113846918	113847135	218	*	5	0.00116751	0.908997	0.579496	0.901275	0.0803798	0.0439474	HTR3A
chr6	90528743	90530488	1746	*	18	0.00116796	0.999997	0.705224	0.99999	0.0682584	0.00287651	MDN1
chr9	127539186	127540080	895	*	9	0.00116797	0.947729	0.598121	0.97026	0.0427773	0.0139406	OLFML2A
chr5	169815771	169816960	1190	*	8	0.00117009	0.983382	0.62368	0.977397	0.0634132	0.0286945	KCNIP1, CTD-2270F17.1, KCNMB1
chr6	112194443	112195522	1080	*	13	0.00117329	0.999997	0.736586	0.999964	0.0672119	0.00694244	FYN
chr1	165321741	165324100	2360	*	10	0.00117364	0.843615	0.566487	0.952456	-0.118157	-0.0532578	LMX1A
chr6	43210511	43211311	801	*	8	0.00117435	0.994782	0.68544	0.994394	-0.0519185	-0.00845332	NA
chr6	29580896	29582192	1297	*	8	0.00117856	0.878559	0.564955	0.929403	0.0430556	-0.00133202	GABBR1
chr22	30970729	30972013	1285	*	3	0.0011792	0.445126	0.463552	0.59866	-0.0679055	-0.0489215	NA
chr5	121814874	121815569	696	*	3	0.0011792	0.670864	0.53316	0.74361	-0.117714	-0.0571666	NA
chr16	17461119	17462136	1018	*	3	0.00118	0.391382	0.43459	0.54588	0.0959272	0.0694533	XYLT1
chr4	17516155	17518450	2296	*	11	0.00118034	0.84936	0.568886	0.961902	-0.06176	-0.0213113	CLRN2
chr7	43908110	43909721	1612	*	17	0.00118059	0.999949	0.714669	0.999979	-0.0555449	-0.00622788	MRPS24, URGCP-MRPS24
chr11	1781505	1785176	3672	*	13	0.00118247	0.893522	0.554346	0.970281	0.0550212	0.02336	AC068580.6, AC068580.1, CTSD, AC068580.5
chr3	195489306	195490309	1004	*	9	0.00118363	0.972306	0.615403	0.982285	0.075714	0.0284127	MUC4
chr3	131219430	131219470	41	*	3	0.00118423	0.4741	0.470555	0.618165	0.0839929	0.0649123	MRPL3
chr9	97904823	97904855	33	*	3	0.00118565	0.542106	0.490632	0.663399	-0.0289889	-0.0210276	FANCC, RNA5SP288
chr15	70390702	70391669	968	*	6	0.00118611	0.892241	0.611596	0.941974	0.0432712	0.0109033	NA
chr14	100485220	100485810	591	*	5	0.0011866	0.569713	0.511929	0.769485	-0.0606028	-0.0459193	EVL
chr11	131240413	131240660	248	*	3	0.00118752	0.438229	0.458997	0.591046	-0.0827646	-0.0627087	NTM
chr2	177003280	177005719	2440	*	15	0.00118752	0.980091	0.608129	0.99472	0.0836554	0.0306798	HOXD3
chr5	98104146	98105400	1255	*	11	0.00119114	0.975131	0.631468	0.992626	-0.0367691	-0.00124695	RGMB, RGMB-AS1
chr7	44223845	44224132	288	*	3	0.00119123	0.627563	0.52916	0.729756	-0.0863254	-0.0485656	GCK
chr17	2233494	2234844	1351	*	5	0.00119277	0.804689	0.565854	0.881807	0.045737	0.0183183	TSR1, SNORD91A
chr2	38356469	38358225	1757	*	6	0.00119562	0.696995	0.530892	0.847531	0.0816177	0.0354389	CYP1B1-AS1
chr7	116715765	116716523	759	*	4	0.00119572	0.731896	0.553068	0.822674	-0.0405835	-0.00436525	ST7, ST7-OT4, ST7-AS2
chr19	42748937	42749952	1016	*	5	0.00119639	0.929242	0.641081	0.948238	-0.0328644	-0.00364275	AC006486.1, AC006486.9
chr12	48207044	48207862	819	*	4	0.00119792	0.967164	0.587415	0.893283	0.041427	0.017629	HDAC7
chr1	1217103	1217664	562	*	8	0.00119869	0.690146	0.55508	0.904061	-0.0672722	-0.0207324	SCNN1D
chr9	95857577	95859189	1613	*	17	0.00119869	0.989607	0.632768	0.998621	-0.0485606	-0.00842534	C9orf89, RP11-274J16.5
chr11	8378724	8378827	104	*	3	0.00120048	0.483819	0.477182	0.628711	-0.0824126	-0.054956	NA
chr8	128310106	128311181	1076	*	3	0.00120055	0.75766	0.557196	0.786319	-0.106785	-0.0482117	CASC8
chr11	94822598	94823267	670	*	4	0.00120251	0.640881	0.524143	0.771182	-0.0200132	-0.00318916	ENDOD1
chr16	86016317	86017380	1064	*	4	0.00120379	0.416581	0.452219	0.614159	0.0799087	0.0660156	RP11-542M13.2
chr1	205744008	205744748	741	*	11	0.00120421	0.999241	0.714418	0.999504	0.0229181	0.00539325	RAB7L1
chr8	87109832	87110636	805	*	3	0.00120556	0.759116	0.57271	0.805838	-0.048267	-0.00444886	ATP6V0D2
chr7	66386045	66387240	1196	*	8	0.00120707	0.988854	0.642603	0.987388	0.0879366	0.00673353	TMEM248
chr6	144975487	144976500	1014	*	3	0.00120806	0.591554	0.481368	0.666792	0.101858	0.0246546	UTRN
chr6	166088232	166088807	576	*	3	0.00120822	0.568885	0.512843	0.695716	0.0906479	0.0534613	PDE10A
chr12	52585786	52586127	342	*	6	0.00120917	0.849416	0.55393	0.889433	-0.0670268	-0.0378133	NA
chr2	175869415	175870490	1076	*	16	0.00120972	0.996335	0.655504	0.9994	-0.0227821	-0.00432547	CHN1
chr11	75826376	75826791	416	*	3	0.00121021	0.835219	0.590896	0.836681	0.0777445	0.0372441	UVRAG
chr7	14031792	14032365	574	*	4	0.00121036	0.524949	0.500647	0.70926	-0.0833397	-0.0552961	NA
chr7	55979455	55980290	836	*	7	0.00121092	0.894448	0.581371	0.938956	-0.0567727	-0.00794283	MRPS17, ZNF713
chr5	137071523	137073469	1947	*	9	0.00121327	0.869611	0.551755	0.931469	0.0818145	0.0185954	KLHL3
chr7	27207996	27208887	892	*	13	0.00121496	0.99965	0.645306	0.998135	0.0922445	0.0323113	HOXA10-AS, HOXA9, RP1-170O19.20
chr17	30668751	30669641	891	*	10	0.00121572	0.939422	0.597801	0.978049	-0.0698181	-0.0150625	RP11-227G15.3, C17orf75
chr4	68619622	68620594	973	*	4	0.00121591	0.916001	0.633839	0.923895	0.0486526	0.012001	UBA6-AS1, GNRHR
chr10	44070200	44071368	1169	*	6	0.00121822	0.986998	0.697282	0.988087	-0.0551383	-0.014256	NA
chr17	6938903	6939795	893	*	13	0.00121829	0.999908	0.73349	0.99992	0.0349537	0.00149951	SLC16A13
chr4	186316570	186318356	1787	*	15	0.00122178	0.996857	0.635406	0.99836	0.0383063	0.00194568	ANKRD37, LRP2BP
chr3	12353145	12353324	180	*	3	0.00122185	0.470419	0.466993	0.613109	0.073468	0.0608687	PPARG
chr14	24808650	24810213	1564	*	12	0.001223	0.994746	0.627913	0.994426	0.0605592	0.0139053	RIPK3
chr16	48592404	48592694	291	*	3	0.00122324	0.631702	0.494286	0.690102	0.0874849	0.0526563	N4BP1
chr15	36961307	36961813	507	*	3	0.0012252	0.778549	0.542327	0.769897	0.0512564	0.00192898	C15orf41
chr7	55073022	55073857	836	*	5	0.00122565	0.612092	0.521658	0.790437	0.059136	0.0373347	NA
chr5	119801142	119802022	881	*	5	0.00122641	0.882585	0.607955	0.920507	0.037482	0.0178901	PRR16
chr11	75201432	75202246	815	*	7	0.00122641	0.862904	0.577663	0.932565	-0.0727819	-0.0353055	GDPD5
chr4	41867178	41868203	1026	*	7	0.00122999	0.883384	0.605734	0.951455	0.081644	0.0310035	NA
chr2	70913888	70914639	752	*	5	0.00123015	0.801653	0.572966	0.882689	0.0701409	0.0332253	AC007395.3, ADD2
chr2	231734563	231735434	872	*	3	0.0012323	0.56837	0.512817	0.695534	0.0817166	0.0512701	ITM2C
chr14	55595227	55596862	1636	*	13	0.00123411	0.992479	0.607304	0.993715	0.0695648	0.0136303	LGALS3
chr1	161146978	161148096	1119	*	17	0.00123464	0.999727	0.691937	0.999947	0.0453787	0.0034117	PPOX, B4GALT3
chr8	145669353	145670626	1274	*	7	0.00123689	0.935535	0.603414	0.960424	-0.0777676	-0.0175409	TONSL
chr10	125767421	125768098	678	*	4	0.00123753	0.942349	0.622635	0.911747	-0.053378	-0.00297081	CHST15
chr9	138773749	138775204	1456	*	4	0.00123832	0.51189	0.492351	0.696371	-0.0779681	-0.0468879	CAMSAP1
chr1	1960717	1962082	1366	*	10	0.0012386	0.976465	0.586799	0.976557	-0.0660336	-0.0218181	GABRD
chr9	6214616	6215727	1112	*	5	0.0012387	0.638932	0.49563	0.757511	-0.085208	-0.0587655	NA
chr2	28533476	28534749	1274	*	4	0.00123881	0.604191	0.5202	0.757156	0.0422013	0.0184881	BRE
chr11	49455936	49456201	266	*	4	0.00124219	0.929887	0.565099	0.870602	0.0613237	0.0303424	RP11-61N20.3
chr7	8007187	8008421	1235	*	12	0.00124235	0.990195	0.643884	0.99599	0.0293523	0.00381652	RPA3-AS1, AC006042.7
chr6	121655896	121656567	672	*	5	0.00124317	0.993446	0.716841	0.988244	0.0426595	0.0111436	NA
chr1	40626599	40627697	1099	*	13	0.00124434	0.999916	0.745339	0.999949	0.0575749	-0.000133497	RLF
chr15	68549178	68549732	555	*	6	0.00124443	0.814682	0.582982	0.914913	0.0249882	0.0161144	CLN6
chr15	39871808	39872401	594	*	8	0.00124527	0.926071	0.594585	0.956704	-0.0995854	-0.0520332	NA
chr6	26284866	26285621	756	*	8	0.00124536	0.960211	0.626	0.975984	-0.0261196	-0.0034753	HIST1H4H
chr7	152457024	152457606	583	*	4	0.00124602	0.984038	0.686513	0.965938	0.0676174	0.0174185	ACTR3B
chr2	240430981	240431270	290	*	3	0.00124789	0.49925	0.481573	0.639127	0.0660223	0.0525164	NA
chr11	33036574	33038313	1740	*	11	0.00124817	0.995857	0.662288	0.996987	0.0638042	0.00718597	DEPDC7
chr1	155910523	155910967	445	*	4	0.00124844	0.972132	0.58504	0.893126	0.0723995	0.0346835	NA
chr16	69597925	69599438	1514	*	6	0.00124858	0.88076	0.550231	0.889725	0.0881004	0.0312336	NFAT5
chr6	10722171	10723588	1418	*	14	0.00124923	0.999573	0.652692	0.999122	-0.0573067	-0.0112678	TMEM14C
chr21	42839625	42840442	818	*	3	0.00124964	0.563184	0.511457	0.692472	0.0900401	0.0244245	TMPRSS2
chr13	28366427	28367245	819	*	9	0.00124984	0.875156	0.589739	0.962202	0.0647189	0.02707	GSX1
chr1	156095157	156096574	1418	*	7	0.00125064	0.639832	0.530151	0.852288	0.089084	0.0400098	LMNA
chr13	114291735	114292740	1006	*	11	0.00125074	0.993635	0.664428	0.997534	-0.060462	-0.00802617	TFDP1
chr12	54806893	54807846	954	*	5	0.00125075	0.651666	0.529019	0.808872	0.0563485	0.0390131	RP11-753H16.3, RP11-753H16.5, ITGA5
chr17	63096456	63097370	915	*	7	0.00125245	0.778736	0.562147	0.90893	0.107296	0.00623899	RP11-160O5.1
chr2	178990324	178990863	540	*	4	0.00125607	0.546884	0.501846	0.718039	-0.0657824	-0.0484288	RBM45
chr22	42083886	42085361	1476	*	13	0.00125749	0.999633	0.671687	0.99913	-0.0279791	-0.0053391	C22orf46, NHP2L1
chr16	5007694	5008356	663	*	9	0.00126123	0.962876	0.650197	0.989211	0.0281551	0.00664633	SEC14L5, PPL
chr5	1701763	1702805	1043	*	7	0.00126194	0.888398	0.566764	0.929582	-0.0821232	-0.0394113	NA
chr5	34929166	34930019	854	*	9	0.00126194	0.998592	0.660921	0.995366	-0.0453107	-0.00416894	DNAJC21
chr6	144607567	144608500	934	*	5	0.00126285	0.603693	0.520439	0.788441	0.043601	0.0222369	UTRN
chr7	2058865	2059431	567	*	5	0.00126331	0.56132	0.515212	0.769385	0.0682608	0.0519519	MAD1L1
chr1	1148315	1149192	878	*	4	0.00126472	0.532578	0.504893	0.716683	0.0684451	0.0492525	TNFRSF4
chr13	95095937	95096100	164	*	3	0.00126674	0.911969	0.62737	0.887722	0.0998867	0.0349086	DCT
chr2	73297338	73299297	1960	*	13	0.00126789	0.996032	0.617496	0.995818	0.0832182	0.0164975	SFXN5
chr21	30445738	30446450	713	*	14	0.0012704	0.999801	0.669259	0.999568	0.0265309	0.000820564	CCT8
chr11	65478789	65480045	1257	*	16	0.00127065	0.999964	0.69939	0.99995	0.0551791	0.00421362	KAT5
chr16	1353946	1354504	559	*	3	0.00127113	0.785097	0.557533	0.789771	0.0911768	0.0139394	NA
chr16	2563036	2564220	1185	*	18	0.00127125	0.972861	0.63287	0.998729	-0.0298438	-0.00347393	RP11-20I23.1, ATP6V0C, ATP6C
chr7	143655651	143656723	1073	*	5	0.00127281	0.837363	0.613669	0.922075	-0.0870456	-0.0324713	RP4-669B10.3
chr10	78045133	78045871	739	*	3	0.00127334	0.39081	0.436245	0.546897	-0.0663607	-0.0497378	C10orf11
chr3	39449544	39450018	475	*	3	0.00127411	0.461411	0.468404	0.610271	-0.119291	-0.0622077	RPSA, SNORA6
chr13	113819073	113819409	337	*	5	0.00127415	0.885553	0.557895	0.879226	-0.0697887	-0.030588	PROZ, RP11-98F14.11
chr19	18589848	18591214	1367	*	5	0.00127847	0.568209	0.507522	0.762976	0.0567154	0.0357729	ELL
chr8	9105451	9106610	1160	*	4	0.00127935	0.450023	0.461158	0.638254	0.0862676	0.00892875	NA
chr3	64174815	64175242	428	*	3	0.00127995	0.616474	0.528288	0.726065	-0.104106	-0.0592729	PRICKLE2-AS3, PRICKLE2
chr3	98311910	98312651	742	*	9	0.00128061	0.988462	0.63659	0.990388	-0.0192034	-0.0068818	CPOX
chr6	30857892	30860529	2638	*	22	0.00128061	0.999924	0.679877	0.999987	0.0848233	0.00716784	DDR1, MIR4640
chr19	58330952	58331078	127	*	3	0.00128082	0.805307	0.597459	0.842197	-0.0392331	-0.0122441	ZNF586
chr2	197583266	197583934	669	*	4	0.00128085	0.927196	0.614494	0.902875	0.0913109	0.0387234	CCDC150
chr1	207817838	207818818	981	*	10	0.00128104	0.994683	0.633406	0.99214	0.0442291	0.00781601	CR1L, CD46P1
chr15	100048210	100048500	291	*	4	0.00128113	0.715263	0.5155	0.766507	-0.0682562	-0.0446081	MEF2A
chr12	130646022	130647004	983	*	7	0.0012815	0.802213	0.560546	0.907071	0.0448973	0.00563295	FZD10, FZD10-AS1
chr19	49866779	49867123	345	*	11	0.00128163	0.999222	0.672342	0.997785	0.0618613	0.00999347	DKKL1
chr16	3184500	3185592	1093	*	13	0.00128363	0.984876	0.620446	0.994341	-0.0250382	0.00337324	ZNF213, RP11-473M20.14
chr6	168719954	168720679	726	*	8	0.00128422	0.988174	0.650174	0.988973	-0.0409562	-0.00478522	DACT2
chr7	155333384	155333924	541	*	3	0.00128595	0.808262	0.600941	0.846863	0.0305994	0.012326	NA
chr8	10386039	10386874	836	*	5	0.00128725	0.671627	0.530087	0.814588	0.0637872	0.00477897	PRSS55, PRSS51
chr18	3498854	3499813	960	*	5	0.00128749	0.70991	0.554722	0.848296	0.061276	0.0355068	DLGAP1
chr3	150607038	150607526	489	*	3	0.00128813	0.66721	0.508054	0.713019	0.0840727	0.0546987	CLRN1-AS1, FAM188B2, RP11-166N6.3
chr17	17109239	17110641	1403	*	15	0.00128859	0.949856	0.621824	0.995582	-0.063464	-0.0317008	MPRIP, PLD6, RP11-45M22.4
chr16	84096367	84096529	163	*	3	0.00128893	0.714957	0.549458	0.770854	-0.0775568	-0.0462377	MBTPS1
chr22	39891040	39892498	1459	*	4	0.00128938	0.915107	0.552218	0.850272	0.0788284	0.0320187	NA
chr6	16684297	16685156	860	*	3	0.00128963	0.854803	0.613006	0.866216	0.107989	0.0478077	ATXN1
chr12	10096794	10097501	708	*	3	0.00129014	0.815172	0.548593	0.780955	0.0876599	0.0183739	NA
chr20	3761916	3762520	605	*	8	0.00129018	0.766079	0.561641	0.922313	0.0558974	0.0192955	SPEF1
chr10	33224366	33225100	735	*	4	0.00129021	0.727629	0.547272	0.817031	-0.0366033	-0.0156729	ITGB1
chr3	38547167	38548804	1638	*	4	0.00129044	0.498944	0.477486	0.675761	0.0775287	0.000582653	EXOG
chr1	151509723	151509825	103	*	3	0.00129068	0.457277	0.467619	0.608162	-0.0890313	-0.071254	CGN
chr1	67881572	67882138	567	*	3	0.00129076	0.664767	0.543994	0.755281	0.0833409	0.0151579	SERBP1
chr12	11962207	11963269	1063	*	3	0.00129135	0.385361	0.431326	0.53982	0.0965965	0.0709465	ETV6
chr11	69231161	69232119	959	*	4	0.00129209	0.57931	0.482974	0.702049	0.0737636	0.0565124	RP11-211G23.1
chr6	138200309	138200679	371	*	4	0.00129354	0.83478	0.608176	0.890947	0.0626444	0.0411031	TNFAIP3
chr17	59564315	59564836	522	*	3	0.00129527	0.696917	0.533947	0.749115	-0.0783422	-0.0500155	NA
chr17	41923945	41924577	633	*	13	0.00129534	0.968921	0.617628	0.993357	0.0489974	0.0177101	CD300LG
chr14	91866325	91866751	427	*	4	0.00129538	0.650023	0.518865	0.76339	0.0911629	0.0576101	CCDC88C
chr7	2152625	2152821	197	*	3	0.00129549	0.480488	0.47134	0.621228	0.0749859	0.058338	MAD1L1
chr17	46131332	46132018	687	*	5	0.0012969	0.658634	0.520719	0.795486	-0.0823365	-0.0492385	NFE2L1
chr10	294353	295087	735	*	3	0.00129735	0.580732	0.521921	0.709236	-0.0574786	-0.0308747	ZMYND11
chr1	45278704	45279684	981	*	7	0.00129884	0.828368	0.569952	0.922319	0.0739358	0.0366069	BTBD19
chr12	102161942	102162147	206	*	3	0.00129944	0.768395	0.503494	0.719999	-0.0349473	-0.0194698	GNPTAB
chr8	29230547	29231632	1086	*	5	0.00130086	0.544374	0.505946	0.754938	0.060876	0.00926818	NA
chr22	19709548	19709755	208	*	3	0.00130096	0.42842	0.457449	0.584784	-0.0766664	-0.0654513	2005-09-01
chr12	127768788	127769091	304	*	4	0.00130237	0.914726	0.530768	0.795619	-0.0764352	-0.0414894	RP11-955H22.1
chr8	20161343	20162045	703	*	6	0.00130237	0.99459	0.603411	0.953289	0.0833031	0.0275285	LZTS1
chr11	117186700	117187742	1043	*	11	0.00130237	0.998304	0.682007	0.998357	0.0464187	0.0016002	CEP164, BACE1, AP000892.4
chr6	33047944	33048760	817	*	14	0.0013032	0.952716	0.619999	0.9943	-0.0675439	-0.0435466	HLA-DPB1, HLA-DPA1
chr16	30990708	30992128	1421	*	6	0.0013073	0.975236	0.61789	0.962292	-0.0600463	-0.0246566	SETD1A
chr14	105932812	105933283	472	*	4	0.00130736	0.993356	0.691465	0.968964	0.0379724	0.0135366	MTA1
chr1	184774806	184775699	894	*	4	0.00130759	0.568528	0.5063	0.7307	0.0725569	0.0518816	FAM129A
chr19	10077007	10077324	318	*	3	0.00130823	0.447064	0.463965	0.60005	0.0764447	0.0559475	COL5A3
chr19	16178030	16178570	541	*	12	0.00130883	0.997009	0.70242	0.999513	-0.0898416	-0.0285478	TPM4
chr4	184746611	184746764	154	*	3	0.00131154	0.419182	0.449766	0.573513	-0.0492006	-0.0456604	NA
chr10	118609145	118610187	1043	*	9	0.00131445	0.97836	0.604844	0.975316	-0.0646331	-0.0136983	ENO4, RP11-539I5.1
chr22	39641406	39642281	876	*	4	0.00131448	0.895152	0.641707	0.927872	0.0883469	0.0252262	NA
chr18	5582212	5583201	990	*	3	0.00131844	0.427223	0.452669	0.580167	-0.0791725	-0.0698292	EPB41L3
chr13	60970096	60971266	1171	*	14	0.00131977	0.999902	0.701765	0.9999	0.0473482	-0.000414226	TDRD3
chr1	156470295	156471610	1316	*	11	0.00131989	0.989823	0.647149	0.995262	0.0280785	-0.00249771	MEF2D
chr17	57298050	57298675	626	*	4	0.0013214	0.633622	0.537105	0.781714	-0.0448543	-0.00497508	GDPD1
chr8	41732895	41733931	1037	*	4	0.0013214	0.958211	0.671234	0.95457	0.0371315	0.00765592	ANK1
chr7	94284258	94285004	747	*	25	0.00132147	0.999963	0.679478	0.999996	-0.0581912	0.0046233	SGCE
chr21	40140783	40141809	1027	*	5	0.00132377	0.725285	0.54548	0.844601	-0.0797541	-0.0288112	NA
chr5	36960635	36961237	603	*	3	0.00132478	0.639618	0.498688	0.696612	0.0563496	-0.00627546	NIPBL
chr11	65778210	65779847	1638	*	13	0.00132539	0.995907	0.638902	0.997414	-0.0746816	-0.0206802	CST6
chr19	1205012	1205715	704	*	6	0.00132766	0.984388	0.660157	0.978554	-0.0188719	-0.0092363	STK11
chr22	37474625	37475993	1369	*	6	0.001328	0.860009	0.54178	0.874481	0.0599304	0.000577345	TMPRSS6
chr4	23335397	23335733	337	*	3	0.001328	0.603215	0.488389	0.677304	0.0952447	0.0542212	NA
chr20	895513	897545	2033	*	8	0.00132979	0.881267	0.565605	0.933109	0.080998	0.0337142	ANGPT4
chr1	6067018	6068268	1251	*	3	0.00133086	0.433482	0.44728	0.57824	-0.0830282	-0.0597185	KCNAB2
chr19	55740188	55741371	1184	*	7	0.00133149	0.953175	0.647423	0.977298	-0.0237441	-0.00838565	AC010327.2, TMEM86B, PPP6R1
chr11	73019002	73020729	1728	*	12	0.00133324	0.999958	0.689968	0.999484	-0.0403727	-0.00501665	ARHGEF17, RP11-800A3.7
chr3	33138276	33139098	823	*	14	0.00133363	0.998773	0.674886	0.99938	-0.0695039	-0.00960302	GLB1, TMPPE
chr17	43045884	43047548	1665	*	8	0.00133403	0.832955	0.538115	0.900833	0.058973	0.016979	NA
chr5	135265717	135266673	957	*	12	0.00133471	0.996691	0.705732	0.999397	0.0386772	0.00888178	FBXL21, LECT2
chr4	187644739	187645448	710	*	8	0.00133557	0.931603	0.609874	0.966363	0.0624444	0.0232406	FAT1
chr3	72387937	72388612	676	*	3	0.00133577	0.493641	0.485166	0.640531	-0.0460093	-0.040078	NA
chr1	25674024	25674357	334	*	3	0.00133753	0.555218	0.498549	0.675995	-0.0750773	-0.0413481	TMEM50A
chr13	51101640	51103373	1734	*	4	0.00133857	0.542675	0.48544	0.699145	-0.0711353	0.0221126	DLEU1
chr20	50521141	50521374	234	*	5	0.00133928	0.828636	0.540602	0.838949	0.0593019	0.0382141	NA
chr14	24045549	24046374	826	*	4	0.00133988	0.693238	0.530064	0.781857	0.111226	0.0606272	JPH4
chr12	109534107	109536137	2031	*	23	0.00134244	0.999962	0.685467	0.999994	-0.0794333	-0.00902396	UNG
chr3	196351327	196352455	1129	*	6	0.00134294	0.560034	0.512651	0.793555	0.106032	0.0774997	NA
chr6	43398737	43399379	643	*	3	0.0013436	0.85676	0.590823	0.838141	0.0631081	0.0130223	ABCC10
chr10	63659054	63660636	1583	*	7	0.00134376	0.854668	0.582615	0.936649	0.148348	0.0353161	NA
chr1	201976446	201977390	945	*	6	0.00134742	0.637435	0.531041	0.834448	-0.0641663	-0.0414448	ELF3, RP11-465N4.4
chr19	998978	1000955	1978	*	6	0.00134744	0.761339	0.520667	0.834955	-0.112294	-0.0362979	AC004528.1, GRIN3B, AC004528.4
chr12	12878211	12878887	677	*	11	0.0013483	0.939823	0.622837	0.989402	0.0295942	-0.00314882	APOLD1
chr2	239007786	239007919	134	*	3	0.00134887	0.924361	0.636029	0.89904	0.0997255	0.0393922	UBE2F-SCLY, SCLY
chr17	46713468	46715533	2066	*	7	0.00134972	0.707794	0.53182	0.869134	-0.0624954	-0.00718534	RP11-357H14.17
chr19	4455239	4456770	1532	*	9	0.00135046	0.74214	0.549702	0.918404	-0.0645878	-0.0341312	CTB-50L17.9, UBXN6
chr13	113585713	113586418	706	*	4	0.00135074	0.69754	0.541777	0.804409	-0.0750688	-0.0492982	MCF2L
chr4	57684399	57685430	1032	*	6	0.00135104	0.903635	0.599496	0.939116	0.0981157	-0.000752369	SPINK2, Y_RNA
chr12	21810489	21812511	2023	*	13	0.00135158	0.989675	0.662602	0.998521	-0.0800982	-0.00117332	LDHB
chr6	16488347	16488732	386	*	3	0.0013551	0.519052	0.495534	0.660802	-0.0615365	-0.0369937	ATXN1
chr2	86421923	86423112	1190	*	15	0.00135613	0.995672	0.670256	0.999422	-0.0167965	-0.000595626	RP11-301O19.1, IMMT
chr2	58467883	58469051	1169	*	11	0.00135754	0.999783	0.728044	0.999708	-0.0326919	-0.00153171	RP11-334G22.1, FANCL
chr3	36985516	36986154	639	*	4	0.00135852	0.853231	0.610448	0.895583	-0.0356011	-0.00825913	TRANK1
chr9	132097931	132098565	635	*	3	0.00135888	0.700989	0.556493	0.777102	-0.080325	-0.0340295	RP11-65J3.1
chr6	138195986	138196885	900	*	5	0.00135967	0.681149	0.533389	0.822863	-0.088786	-0.0017176	TNFAIP3
chr15	63341214	63342033	820	*	8	0.00135976	0.993063	0.647098	0.989362	0.0505778	0.0113119	TPM1, RP11-244F12.3
chr17	27889135	27889938	804	*	4	0.00135989	0.539005	0.489267	0.701104	0.0805553	0.0554734	RP11-68I3.2, ABHD15
chr11	65559109	65559280	172	*	3	0.00136044	0.731157	0.525831	0.744064	0.0793773	0.0404794	OVOL1
chr8	142105670	142106775	1106	*	3	0.00136063	0.429593	0.454382	0.583015	0.0732476	0.0603047	NA
chr22	38141419	38142998	1580	*	14	0.00136566	0.997908	0.646334	0.998411	-0.0495721	-0.0098609	NOL12, TRIOBP
chr11	60623415	60624162	748	*	8	0.00136761	0.773451	0.574083	0.932197	0.064152	0.0304972	PTGDR2
chr10	45869189	45870220	1032	*	11	0.00136854	0.999802	0.696114	0.999116	-0.0792625	-0.00589234	ALOX5
chr17	65361838	65363007	1170	*	11	0.00136882	0.969954	0.605181	0.98658	0.0193382	0.00362013	PSMD12
chr1	52190549	52191108	560	*	5	0.00136906	0.896556	0.625264	0.937351	0.0719428	0.0138131	OSBPL9, SNORA26
chr6	18053375	18053826	452	*	3	0.00136962	0.608722	0.512728	0.706397	-0.0871238	-0.0522784	NA
chr7	158622328	158623171	844	*	11	0.00137045	0.994388	0.689099	0.998379	-0.0270446	-0.00349879	ESYT2
chr1	111496400	111496871	472	*	3	0.00137078	0.946842	0.623257	0.883698	-0.0474409	-0.00798342	LRIF1
chr16	24815208	24815891	684	*	3	0.00137177	0.63447	0.521501	0.722462	0.0442518	0.000361738	TNRC6A, CTD-2515A14.1
chr17	9727813	9728527	715	*	3	0.00137208	0.639819	0.507323	0.707079	-0.0574752	-0.00566264	GLP2R
chr13	25669843	25670327	485	*	5	0.00137251	0.906613	0.61446	0.929939	0.0869059	0.0355831	PABPC3
chr15	39764178	39764844	667	*	3	0.0013729	0.478246	0.478057	0.627109	-0.0478413	-0.0476771	NA
chr1	36906600	36907439	840	*	5	0.00137388	0.557508	0.511728	0.764672	0.0768293	0.0247836	OSCP1
chr11	72300891	72301924	1034	*	6	0.00137561	0.910875	0.552188	0.891838	0.0810552	0.0396153	PDE2A
chr7	100231672	100232479	808	*	4	0.0013762	0.870265	0.593503	0.885823	-0.055349	-0.0308771	TFR2
chr1	50658808	50659547	740	*	5	0.00137941	0.683564	0.551049	0.839232	0.0801205	-0.00550968	ELAVL4
chr1	47264601	47264866	266	*	3	0.00138103	0.492805	0.481695	0.636773	-0.0822996	-0.0683708	CYP4B1
chr1	211752189	211753152	964	*	7	0.00138179	0.946051	0.659195	0.981491	0.0221413	0.00204029	NA
chr11	65628948	65630969	2022	*	7	0.00138189	0.601508	0.515274	0.830289	-0.0718128	-0.0458305	MUS81, CFL1
chr2	171782647	171785027	2381	*	11	0.00138329	0.989359	0.605351	0.988719	0.090083	0.0304324	GORASP2
chr6	164241327	164242241	915	*	4	0.00138459	0.952612	0.582392	0.882009	-0.0820669	-0.0375614	NA
chr14	24684670	24685958	1289	*	12	0.00138518	0.998043	0.72335	0.999697	0.0356753	0.00388607	AL136419.6, MDP1, NEDD8-MDP1
chr4	85603217	85605215	1999	*	5	0.00138582	0.59146	0.501971	0.761453	-0.0651119	0.00439828	WDFY3
chr20	37352792	37354254	1463	*	11	0.00138737	0.989236	0.640617	0.994857	-0.0438041	0.0056132	SLC32A1
chr3	9993731	9994316	586	*	8	0.00138755	0.994736	0.686275	0.994349	0.0307184	-0.00328746	PRRT3-AS1, PRRT3
chr11	19798742	19799633	892	*	8	0.00138911	0.984084	0.618682	0.977976	-0.0441482	-0.0186143	NAV2
chr8	142011117	142011432	316	*	4	0.00138927	0.923831	0.577639	0.881337	-0.0278352	-0.000697152	PTK2
chr6	167189174	167190226	1053	*	7	0.00138995	0.790026	0.561717	0.912238	0.0749971	0.0110151	RPS6KA2
chr9	135905949	135906520	572	*	10	0.00139025	0.996535	0.68333	0.997714	-0.0817431	-0.0122335	GTF3C5
chr4	2361353	2361876	524	*	3	0.00139221	0.859272	0.614779	0.868782	0.0605485	0.0135627	ZFYVE28
chr19	40561759	40562710	952	*	13	0.00139375	0.998767	0.671463	0.999061	0.0361668	0.00404868	ZNF780B, AC005614.5
chr3	51988028	51988454	427	*	5	0.00139521	0.929032	0.587317	0.897541	0.113174	0.0296759	NA
chr9	123555252	123555919	668	*	8	0.00139688	0.996258	0.67134	0.993995	-0.0143375	-0.00358754	RP11-27I1.4, FBXW2
chr15	90262685	90263801	1117	*	4	0.00139705	0.86822	0.60581	0.890782	-0.0483276	-0.0112698	WDR93
chr1	33687175	33688086	912	*	3	0.00139765	0.565037	0.500419	0.680959	-0.105836	-0.0585971	NA
chr1	161123501	161124156	656	*	12	0.00139798	0.962275	0.626559	0.992701	-0.0328038	-0.000865505	UFC1, RP11-297K8.2
chr11	118175172	118175675	504	*	4	0.00139807	0.699396	0.51673	0.765561	0.0458293	-0.00302451	CD3E
chr12	2968001	2968387	387	*	3	0.00139896	0.451254	0.465159	0.603024	-0.0663432	-0.0540879	ITFG2, FOXM1
chr5	757290	759353	2064	*	6	0.00139941	0.669884	0.517365	0.821599	0.0684889	-0.0065868	ZDHHC11, ZDHHC11B
chr21	38378634	38379570	937	*	4	0.00140204	0.915351	0.650945	0.936779	0.0207794	4.42241e-05	RIPPLY3
chr6	35286315	35286844	530	*	3	0.00140324	0.714717	0.538959	0.757978	-0.0759846	-0.0499501	DEF6
chr12	119418622	119419786	1165	*	13	0.00140411	0.999971	0.781828	0.999993	0.0393831	0.00777998	SRRM4
chr4	188139877	188140291	415	*	3	0.00140559	0.650176	0.539689	0.74713	-0.0819761	-0.0486679	NA
chr10	60123418	60124127	710	*	4	0.00140668	0.671325	0.55483	0.810074	-0.0349931	-0.000666294	UBE2D1
chr22	24802531	24803248	718	*	3	0.0014111	0.766581	0.510508	0.72818	0.0660614	0.0422092	SPECC1L, SPECC1L-ADORA2A
chr16	1206392	1207075	684	*	5	0.00141209	0.807218	0.578042	0.889079	-0.0836666	-0.0350826	CACNA1H, RP11-616M22.1
chr7	17598458	17600229	1772	*	5	0.00141241	0.801442	0.51464	0.800874	0.0880355	0.0190597	AC017060.1
chr16	87379784	87380762	979	*	8	0.00141314	0.928403	0.58648	0.960377	0.026337	-0.00207621	FBXO31
chr16	86994622	86995081	460	*	4	0.00141398	0.611344	0.520755	0.756637	-0.0798151	-0.0494319	NA
chr2	240114298	240114898	601	*	3	0.00141864	0.57598	0.501434	0.684925	0.0681555	0.0432097	HDAC4
chr2	11672761	11673360	600	*	4	0.00141918	0.725597	0.552069	0.817885	-0.0744587	-0.0226866	NA
chr11	62344463	62344975	513	*	4	0.00142108	0.919577	0.638471	0.927293	0.0964823	0.0340719	MIR3654, TUT1
chr11	11753527	11753862	336	*	3	0.00142207	0.546548	0.48964	0.663666	-0.0776234	-0.0411441	NA
chr2	8820292	8821414	1123	*	5	0.00142223	0.669606	0.532198	0.812943	-0.0755825	-0.0216479	ID2, AC011747.7
chr8	31354291	31355018	728	*	6	0.00142322	0.813938	0.552874	0.879605	-0.080219	0.00156999	RP11-566H8.1
chr2	119915368	119917385	2018	*	14	0.00142329	0.993237	0.632993	0.997786	0.051422	0.00136717	C1QL2
chr9	75612497	75612611	115	*	3	0.0014236	0.422754	0.451388	0.576742	0.0826074	0.0679344	ALDH1A1
chr9	36400111	36401311	1201	*	11	0.00142362	0.967678	0.607741	0.985034	-0.0372329	-0.00368682	RNF38
chr19	35520846	35521772	927	*	8	0.00142541	0.832942	0.581024	0.941225	0.0311489	0.0153737	SCN1B
chr9	86237573	86238144	572	*	7	0.00142568	0.949129	0.624613	0.969339	0.0641231	0.013332	IDNK
chr5	134375057	134376489	1433	*	10	0.00142716	0.776452	0.570945	0.949564	-0.0789895	-0.0294821	C5orf66, CTC-276P9.1
chr2	128331518	128332232	715	*	3	0.00142744	0.775745	0.548113	0.776929	-0.0278955	0.00134736	MYO7B
chr10	49892433	49893549	1117	*	16	0.00142827	0.914902	0.610737	0.994369	0.0898719	0.050418	WDFY4
chr18	43651686	43652594	909	*	13	0.00142968	0.999998	0.770265	0.99999	0.0349732	0.000997764	PSTPIP2
chr1	14127408	14127792	385	*	3	0.0014302	0.912344	0.510195	0.734492	-0.0643482	-0.0424146	PRDM2
chr14	62112748	62113228	481	*	3	0.0014302	0.838946	0.564158	0.80262	-0.0608678	-0.00616468	RP11-47I22.4, RP11-47I22.3
chr8	876825	877555	731	*	5	0.0014313	0.81872	0.566963	0.881482	-0.0894148	-0.0369256	ERICH1-AS1
chr11	2291754	2293048	1295	*	25	0.00143162	0.999993	0.689474	0.999998	-0.0493677	-0.00845041	ASCL2
chr11	5290746	5291298	553	*	3	0.00143244	0.780611	0.514268	0.734223	-0.1054	-0.0568443	HBG2, HBE1
chr17	80084554	80085332	779	*	4	0.00143267	0.605108	0.514077	0.751	-0.0611169	-0.0373504	CCDC57
chr7	5602052	5603125	1074	*	4	0.00143687	0.870971	0.627716	0.914048	-0.0708222	-0.0278275	ACTB
chr1	63477422	63478343	922	*	4	0.00143888	0.655635	0.514495	0.761967	-0.0764141	-0.055983	RP11-5P4.1
chr6	30420981	30421655	675	*	15	0.00144144	0.999968	0.705575	0.999942	0.054682	0.0123559	NA
chr7	94535617	94538408	2792	*	24	0.00144218	0.985972	0.614947	0.99955	0.0639405	0.00386715	PPP1R9A
chr9	140484220	140485596	1377	*	4	0.00144343	0.810863	0.596711	0.877603	0.018407	0.00494051	ZMYND19
chr10	98376993	98377104	112	*	3	0.00144451	0.430016	0.456339	0.584789	-0.0906814	-0.0661267	PIK3AP1
chr11	66103334	66105148	1815	*	14	0.00144482	0.947714	0.583325	0.986528	-0.052407	-0.00978219	RP11-867G23.12, RIN1, BRMS1
chr5	176784156	176785296	1141	*	11	0.00144628	0.932715	0.631042	0.990081	0.0650695	0.0285754	RGS14
chr12	7862691	7863229	539	*	3	0.00144729	0.722164	0.569297	0.796231	-0.067415	-0.0148699	NA
chr7	149535071	149535717	647	*	10	0.00144773	0.989502	0.652434	0.994701	-0.0459514	-0.00428769	ZNF862
chr5	149756966	149757986	1021	*	4	0.001449	0.519561	0.480318	0.684024	-0.0647738	-0.0506999	TCOF1
chr1	59483679	59484803	1125	*	4	0.00144952	0.624832	0.520999	0.762365	-0.0587918	-0.0284326	NA
chr1	90097604	90100070	2467	*	15	0.00145083	0.935381	0.589104	0.99003	0.0872255	0.0123504	RP11-413E1.4, LRRC8C, RP11-302M6.4, RP5-1007M22.2
chr1	156119420	156119773	354	*	6	0.0014514	0.960076	0.61371	0.950913	0.0825143	0.0222949	SEMA4A
chr7	41771743	41772817	1075	*	3	0.00145233	0.486668	0.476894	0.629207	0.0710849	0.064895	INHBA-AS1
chr4	163084858	163085697	840	*	12	0.0014528	0.986208	0.628191	0.993958	0.0455651	0.0138829	FSTL5
chr11	1911511	1912186	676	*	5	0.00145471	0.607914	0.53047	0.800203	0.118903	0.0735206	LSP1, C11orf89
chr19	42636625	42637295	671	*	8	0.00145693	0.966299	0.622472	0.980145	0.056821	0.0231104	CTC-378H22.1, POU2F2
chr6	48035985	48036676	692	*	12	0.00145696	0.999871	0.659979	0.998678	-0.0678595	-0.0181152	PTCHD4
chr1	46049153	46050239	1087	*	12	0.00145698	0.998501	0.695223	0.999405	-0.0286711	-0.006694	NASP
chr1	164595186	164595269	84	*	3	0.00145914	0.45917	0.469361	0.610687	-0.0656209	-0.0554346	PBX1
chr1	55464084	55465282	1199	*	9	0.00146093	0.949601	0.61034	0.978102	-0.0666574	-0.0301324	BSND
chr1	232714530	232714982	453	*	3	0.00146185	0.582234	0.506997	0.693083	0.0984631	0.0640075	NA
chr8	55435916	55436689	774	*	4	0.00146302	0.558263	0.510159	0.731443	0.0770668	0.0388807	NA
chr22	18592265	18593368	1104	*	10	0.00146533	0.928021	0.596624	0.977443	0.0436137	0.0143263	PEX26, TUBA8
chr2	11810173	11811228	1056	*	10	0.00146584	0.989799	0.646187	0.994418	-0.070443	-0.0191843	NTSR2
chr3	39423954	39424992	1039	*	10	0.00146649	0.962532	0.603641	0.982296	-0.046674	-0.015002	SLC25A38
chr13	111214096	111214541	446	*	7	0.00146709	0.976691	0.637995	0.979856	0.0261963	0.0044825	NA
chr11	94473405	94474125	721	*	8	0.00146764	0.982465	0.660939	0.989266	-0.0400651	-0.00103623	AMOTL1, RP11-867G2.8
chr17	10059923	10061173	1251	*	3	0.00146936	0.448014	0.45883	0.595509	0.0774875	0.0590989	GAS7
chr12	114877063	114878173	1111	*	7	0.00146939	0.911099	0.61353	0.961404	-0.0957204	-0.0423612	NA
chr4	77636069	77637026	958	*	5	0.00146991	0.794824	0.543651	0.839975	-0.0798372	-0.0369097	SHROOM3
chr2	42795054	42796040	987	*	11	0.00147003	0.94033	0.611338	0.984374	-0.0734482	-0.0246759	MTA3
chr1	81105672	81106806	1135	*	4	0.00147131	0.732641	0.496666	0.739808	0.0599197	0.0129522	RP5-887A10.1
chr4	77723057	77723800	744	*	6	0.00147195	0.614039	0.520702	0.817626	-0.0676414	-0.0452971	RP11-359D14.3
chr11	75060876	75062225	1350	*	4	0.00147231	0.542566	0.496442	0.711956	0.0624571	0.0365955	ARRB1
chr4	7287492	7287737	246	*	3	0.00147417	0.53542	0.501371	0.672656	-0.0713643	-0.0545792	SORCS2
chr14	97431088	97431367	280	*	4	0.00147533	0.888827	0.624074	0.911475	-0.0219931	-0.0123234	NA
chr2	99553055	99554416	1362	*	8	0.00147671	0.938667	0.596251	0.963222	0.0773869	0.0148098	NA
chr12	34511504	34511909	406	*	3	0.00147716	0.502615	0.475588	0.633973	-0.0664699	-0.0243335	NA
chr12	81329566	81332050	2485	*	17	0.00147835	0.988066	0.616321	0.998029	-0.055708	0.0126523	ACSS3, LIN7A, MIR618
chr19	2867289	2867753	465	*	6	0.00147884	0.614224	0.526629	0.823184	-0.0636527	-0.0465295	ZNF556
chr7	140306479	140306908	430	*	3	0.00148128	0.636452	0.503225	0.701421	-0.0623109	-0.0354012	DENND2A
chr21	42219139	42219853	715	*	9	0.00148156	0.998334	0.689717	0.997471	-0.0594652	-0.0153209	NA
chr16	1393584	1394089	506	*	4	0.00148234	0.726853	0.514369	0.764084	-0.0702826	-0.0427642	BAIAP3
chr4	85504879	85505574	696	*	3	0.00148321	0.69183	0.510961	0.719788	0.0618896	0.0401713	CDS1
chr7	42192041	42193486	1446	*	6	0.00148344	0.839531	0.567623	0.899521	-0.0851405	-0.0391112	GLI3
chr10	98939443	98939912	470	*	3	0.00148413	0.734446	0.559626	0.786253	0.0531838	0.0356521	SLIT1, ARHGAP19-SLIT1
chr14	68086091	68086827	737	*	14	0.00148493	0.968228	0.653493	0.997856	-0.0249313	-0.000961876	ARG2
chr7	90224886	90225873	988	*	13	0.00148915	0.998207	0.659579	0.99882	0.0257678	0.00440128	CDK14, AC002456.2
chr7	16685273	16686311	1039	*	13	0.00148917	0.999396	0.675444	0.999448	0.029412	0.00406989	BZW2, ANKMY2
chr5	115639922	115640408	487	*	5	0.00148999	0.676855	0.536705	0.821161	-0.0393788	-0.000107748	COMMD10
chr15	90357992	90358889	898	*	7	0.00149052	0.893105	0.593101	0.944549	0.0822809	0.0233271	ANPEP
chr3	97157843	97158366	524	*	3	0.00149072	0.748663	0.513932	0.731268	-0.0719695	-0.0116713	EPHA6
chr11	132227277	132228243	967	*	3	0.00149228	0.485578	0.480211	0.632268	-0.0608941	-0.0490449	NA
chr2	189155842	189157244	1403	*	14	0.00149348	0.9973	0.6835	0.999465	0.0515509	0.00763892	GULP1
chr20	3229129	3229991	863	*	6	0.00149843	0.86877	0.571858	0.911084	0.0730079	0.0277882	C20orf194
chr12	9916983	9917374	392	*	3	0.00149871	0.689314	0.504961	0.712706	0.0770268	0.0455051	NA
chr19	38809881	38811036	1156	*	12	0.00150242	0.953819	0.619715	0.990962	0.0462588	0.0169158	KCNK6
chr1	19249872	19251115	1244	*	3	0.00150306	0.431429	0.44987	0.57971	0.0825712	0.0700619	IFFO2
chr10	5979174	5979799	626	*	5	0.00150418	0.976435	0.628452	0.949432	-0.0408746	-0.00890753	FBXO18, RP11-536K7.3
chr1	247581408	247581883	476	*	4	0.00150585	0.77224	0.555643	0.824687	0.125637	0.0691519	NLRP3
chr6	13873667	13874732	1066	*	8	0.00150602	0.96344	0.597515	0.961952	0.0882042	0.0116494	NA
chr15	25414716	25415399	684	*	7	0.00150804	0.996005	0.646779	0.984621	0.0892143	0.0187675	SNHG14, TMEM261P1
chr20	48770123	48771253	1131	*	10	0.00150966	0.993345	0.61429	0.987115	-0.077492	-0.0227425	TMEM189-UBE2V1, TMEM189
chr9	134698926	134699710	785	*	4	0.00151107	0.612496	0.511421	0.744813	-0.0641556	-0.0437922	NA
chr17	2868887	2870228	1342	*	6	0.00151154	0.81881	0.552021	0.879328	-0.0684823	-0.0361156	RAP1GAP2, CTD-3060P21.1
chr14	67827467	67828531	1065	*	5	0.0015116	0.886829	0.581399	0.910308	-0.0603974	-0.0215585	EIF2S1
chr3	196044632	196045395	764	*	9	0.00151538	0.989166	0.707913	0.997625	-0.0183994	-0.00769497	TM4SF19-AS1, RP11-447L10.1, TCTEX1D2, TM4SF19
chr10	6233602	6233774	173	*	3	0.00151572	0.540023	0.492519	0.664751	0.0485684	0.0361253	PFKFB3
chr1	10920786	10921451	666	*	3	0.00151599	0.880169	0.620966	0.877978	0.0736366	0.0156493	NA
chr13	90661309	90661414	106	*	3	0.00151696	0.439456	0.456689	0.589588	0.0711919	0.0607815	NA
chr15	43803406	43803958	553	*	4	0.00151734	0.84818	0.529774	0.790137	0.0551426	0.0333951	MAP1A
chr7	1067302	1068125	824	*	4	0.00151763	0.591062	0.519626	0.751381	0.0466322	0.0356834	C7orf50
chr1	29677202	29677836	635	*	3	0.00151993	0.641971	0.514667	0.715967	-0.0525579	-0.0389231	NA
chr20	24448537	24449865	1329	*	9	0.00152064	0.860939	0.604065	0.967296	0.0652574	0.0258342	SYNDIG1
chr4	189637899	189638342	444	*	3	0.00152158	0.716544	0.503834	0.714853	-0.0567573	-0.0325386	NA
chr12	109094660	109095809	1150	*	3	0.00152224	0.696508	0.504391	0.712834	-0.0874879	-0.0580065	CORO1C
chr5	140997343	140998928	1586	*	16	0.00152271	0.998479	0.635005	0.998938	0.0314507	0.00223385	AC008781.7, DIAPH1
chr10	112631258	112632370	1113	*	15	0.00152573	0.998634	0.669071	0.99951	-0.0383099	-0.0018417	RP11-313D6.3, PDCD4, PDCD4-AS1
chr2	96970985	96972181	1197	*	12	0.00152638	0.988879	0.631635	0.994869	-0.0869382	-0.0134929	SNRNP200
chr3	193272998	193273983	986	*	5	0.00152855	0.874338	0.622269	0.930591	0.0473406	0.00395823	ATP13A4
chr16	66913527	66914474	948	*	11	0.00153038	0.997451	0.64519	0.99505	0.045314	0.0109667	PDP2
chr1	235080173	235081311	1139	*	3	0.00153132	0.660821	0.545503	0.756246	0.0995115	0.0358441	NA
chr10	91294781	91295855	1075	*	14	0.00153176	0.989469	0.670343	0.999069	0.0344799	0.00454307	SLC16A12
chr4	54965684	54966336	653	*	9	0.00153527	0.980343	0.61006	0.982236	-0.0662287	-0.0245473	FIP1L1, GSX2
chr1	47081524	47082869	1346	*	12	0.00153638	0.994777	0.654775	0.99768	0.0644004	0.0111125	MKNK1, MOB3C
chr12	54121359	54122179	821	*	9	0.00153785	0.991841	0.664464	0.99416	-0.0525261	0.000343016	CALCOCO1
chr2	242556858	242557512	655	*	4	0.00154007	0.814169	0.579669	0.864363	0.0808693	0.04618	THAP4
chr8	6479163	6479846	684	*	5	0.00154087	0.989911	0.678849	0.975393	0.0238673	-0.000650821	MCPH1, CTD-2541M15.1
chr2	68694168	68695071	904	*	13	0.0015409	0.999613	0.712324	0.999799	0.0632214	0.00609434	APLF, FBXO48
chr15	80855457	80855584	128	*	5	0.00154092	0.777704	0.552136	0.861979	0.0853898	0.0381009	ARNT2
chr16	81785730	81786313	584	*	3	0.00154185	0.408782	0.446821	0.565519	0.0845502	0.0671535	RP11-960L18.1, PLCG2
chr21	45769341	45770390	1050	*	6	0.00154436	0.663453	0.537433	0.844448	0.0382716	0.0181444	TRPM2
chr14	103589263	103589780	518	*	4	0.00154509	0.980947	0.586527	0.895908	0.0465847	0.0161048	TNFAIP2, LINC00677
chr7	54794693	54794760	68	*	3	0.0015471	0.783766	0.574621	0.811191	0.0579157	0.00690503	NA
chr7	152621979	152623043	1065	*	6	0.00154773	0.845336	0.560487	0.891767	0.0598079	0.0256176	NA
chr12	27622700	27623420	721	*	3	0.00154896	0.799539	0.583838	0.82448	0.0637183	0.0283159	SMCO2
chr21	39600843	39601779	937	*	6	0.00154913	0.654077	0.526195	0.831699	0.0920876	0.032448	KCNJ15
chr7	158936508	158936632	125	*	3	0.00155	0.947928	0.643424	0.908965	0.0333351	0.0110155	VIPR2
chr20	19193824	19194649	826	*	7	0.00155043	0.918579	0.57661	0.930062	-0.0644527	-0.038477	SLC24A3, RP11-97N19.2
chr10	31073467	31074432	966	*	5	0.00155192	0.822743	0.556034	0.858994	-0.0350653	0.00163911	NA
chr8	22852741	22853281	541	*	3	0.00155249	0.516041	0.477975	0.641205	0.0961353	0.075397	RHOBTB2, PEBP4, RP11-875O11.1
chr3	149094653	149095283	631	*	5	0.00155292	0.613268	0.518197	0.788162	-0.0680307	-0.0479872	TM4SF1
chr6	91247068	91247659	592	*	3	0.00155384	0.678538	0.502926	0.70846	0.115585	0.0513587	MAP3K7
chr2	181901205	181901859	655	*	3	0.00155388	0.846193	0.593922	0.841381	0.0510933	0.00607474	UBE2E3
chr9	140099429	140100410	982	*	12	0.00155484	0.954011	0.625023	0.99264	-0.0330594	-0.0104836	NDOR1, TMEM203
chr6	37150863	37151422	560	*	3	0.00155487	0.521455	0.492989	0.659003	0.133251	0.0827341	SNORD112
chr19	48281426	48282728	1303	*	15	0.00155567	0.999943	0.692643	0.999858	-0.0344823	-0.00616313	SEPW1
chr4	80993552	80994480	929	*	9	0.00155763	0.993382	0.663189	0.993115	-0.0406988	-0.00619339	ANTXR2
chr4	62068882	62069228	347	*	4	0.00155917	0.9255	0.587979	0.882403	0.0750998	0.0346113	LPHN3
chr10	74114613	74115895	1283	*	10	0.00156057	0.988503	0.628557	0.988303	-0.049006	-0.000893041	DNAJB12
chr7	3019159	3019382	224	*	3	0.00156061	0.57657	0.517266	0.702866	0.077548	0.0515129	CARD11
chr17	68165697	68166241	545	*	5	0.00156102	0.989591	0.709878	0.985796	0.0357885	0.00843056	KCNJ2
chr3	134369339	134370241	903	*	12	0.00156102	0.998208	0.676977	0.998941	0.0298344	0.00542028	EPHB1, KY
chr17	60885491	60886284	794	*	9	0.00156251	0.948366	0.611223	0.978456	-0.0876621	-0.0274417	RP11-453A12.1, MARCH10
chr19	8454846	8455835	990	*	14	0.00156658	0.991393	0.622678	0.995804	-0.0316765	-0.00161229	RAB11B, RAB11B-AS1
chr11	70557445	70557772	328	*	5	0.00156699	0.711296	0.528926	0.819219	-0.0656117	-0.041518	SHANK2
chr1	161981217	161981883	667	*	3	0.00156729	0.69267	0.509866	0.718652	-0.0742917	-0.0458171	OLFML2B
chr19	58873524	58874563	1040	*	9	0.00156806	0.992641	0.66321	0.99432	-0.0282346	-0.00269837	CTD-2619J13.3, CTD-2619J13.8, ZNF497
chr10	403383	404225	843	*	5	0.00156848	0.908711	0.570957	0.888729	-0.0395676	-0.00889897	DIP2C
chr20	39945816	39946942	1127	*	5	0.00157009	0.875633	0.614064	0.924976	-0.032658	-0.0108956	ZHX3
chr11	36184223	36184683	461	*	3	0.00157149	0.622099	0.499905	0.694325	-0.0697598	-0.0510826	LDLRAD3
chr17	42200522	42201542	1021	*	12	0.00157165	0.983266	0.643907	0.995748	0.0619107	0.00887689	HDAC5
chr19	2076579	2076833	255	*	3	0.00157197	0.545437	0.482284	0.655263	-0.0247918	-0.0063931	MOB3A
chr6	4134485	4135757	1273	*	8	0.00157248	0.986524	0.684895	0.993101	-0.0289317	-0.00203192	RP3-400B16.4, ECI2
chr19	38545677	38546733	1057	*	4	0.00157536	0.443296	0.462604	0.636974	-0.0866265	0.014876	SIPA1L3
chr9	139248928	139250149	1222	*	7	0.00157567	0.648741	0.533965	0.859208	-0.064167	-0.0464836	GPSM1
chr5	180075862	180076675	814	*	4	0.00157579	0.902623	0.642988	0.929249	-0.0488246	-0.0202975	FLT4
chr19	13951168	13951845	678	*	3	0.00157607	0.439792	0.460262	0.592982	0.0999856	0.0769884	NA
chr1	1897011	1897785	775	*	4	0.00157752	0.506791	0.492734	0.694167	-0.0721598	-0.0527926	C1orf222
chr17	74666659	74667276	618	*	3	0.00157771	0.43155	0.457651	0.586688	0.0845527	0.033942	NA
chr4	71295717	71296041	325	*	4	0.00157962	0.909289	0.539844	0.817899	0.0528773	0.0158394	NA
chr1	220291627	220292590	964	*	5	0.00158036	0.704261	0.523955	0.810282	0.0883347	0.0505227	IARS2
chr5	173415533	173416967	1435	*	11	0.00158168	0.998167	0.680388	0.998603	0.0562811	-0.00192464	C5orf47
chr8	67872678	67873511	834	*	4	0.00158175	0.720376	0.544347	0.807252	-0.0626266	-0.018356	TCF24
chr5	59326407	59326667	261	*	3	0.00158179	0.732909	0.536315	0.757251	-0.0856882	-0.0586331	CTD-2254N19.1, PDE4D
chr6	15400462	15401067	606	*	6	0.00158236	0.589538	0.521214	0.811749	0.0505876	0.0343162	JARID2
chr14	105780137	105782817	2681	*	20	0.00158236	0.999709	0.669373	0.999944	0.0675463	0.011134	PACS2, BRF1
chr8	130995417	130996714	1298	*	6	0.00158268	0.907354	0.578484	0.922778	-0.0676605	-0.0372501	FAM49B
chr6	112406721	112408513	1793	*	8	0.00158441	0.890273	0.582729	0.952206	-0.0802177	-0.00181837	TUBE1
chr2	62932430	62933824	1395	*	11	0.00158532	0.997069	0.67396	0.998318	0.0395632	0.00696493	EHBP1
chr15	89178776	89179370	595	*	6	0.00158535	0.892933	0.58173	0.922785	0.0932472	0.0203628	NA
chr16	81254010	81254719	710	*	8	0.00158535	0.967627	0.666248	0.989418	0.103053	0.026243	NA
chr12	57622801	57623348	548	*	4	0.00158637	0.614812	0.519529	0.759898	0.079635	0.0295257	SHMT2
chr10	23216182	23217173	992	*	10	0.00158716	0.941755	0.602289	0.978898	0.0485643	0.0182888	ARMC3
chr5	172410489	172411160	672	*	11	0.00158799	0.967784	0.604347	0.985185	-0.0358406	-0.00648973	ATP6V0E1
chr3	43326786	43328130	1345	*	11	0.00158802	0.871644	0.58676	0.973329	-0.0816921	-0.0207041	SNRK
chr16	50099438	50100227	790	*	6	0.00158829	0.902564	0.581394	0.924986	-0.0578127	-0.0188456	HEATR3, RP11-429P3.3
chr2	236673911	236674489	579	*	5	0.00158997	0.577629	0.517365	0.776248	-0.068138	-0.0445529	AGAP1
chr11	46690724	46691489	766	*	3	0.00159228	0.575701	0.491028	0.673423	0.0743913	0.0213049	ATG13
chr10	69716655	69717931	1277	*	3	0.00159265	0.501338	0.480035	0.638336	-0.0415822	-0.0120853	HERC4
chr11	6951803	6952757	955	*	4	0.00159402	0.742895	0.5256	0.790974	0.0622751	0.00887306	ZNF215
chr19	50004152	50005045	894	*	6	0.00159436	0.772418	0.558632	0.885838	0.0545529	0.0250963	hsa-mir-150
chr5	173852421	173853159	739	*	3	0.0015945	0.960601	0.529313	0.760303	0.0739414	0.0472702	RP11-267A15.1
chr6	80247778	80248629	852	*	4	0.00159463	0.633864	0.526962	0.768728	-0.081566	-0.0531282	NA
chr3	80819383	80820415	1033	*	4	0.00159495	0.439222	0.469186	0.641515	-0.0530996	-0.0447754	RP11-47P18.2, RP11-47P18.1
chr1	156877970	156878746	777	*	5	0.00159553	0.58696	0.52587	0.789333	-0.0713017	-0.0488802	PEAR1
chr3	118753093	118754097	1005	*	9	0.00159675	0.990644	0.649433	0.992562	0.0144621	-0.000713128	IGSF11
chr3	135684439	135685428	990	*	10	0.0015983	0.999891	0.694588	0.998669	0.0247704	0.00503072	PPP2R3A
chr6	27831707	27833129	1423	*	11	0.00159891	0.930943	0.605726	0.982219	-0.0554904	0.00577455	HIST1H2AL, HIST1H2BPS2
chr9	137553680	137554684	1005	*	3	0.0015993	0.405391	0.444583	0.561838	-0.0662894	-0.0238783	COL5A1
chr13	52197826	52199954	2129	*	5	0.00159984	0.558311	0.474382	0.71467	0.0819903	0.0351546	WDFY2
chr11	130259608	130260541	934	*	3	0.00159984	0.823224	0.510316	0.731898	-0.0714961	-0.046167	RP11-121M22.1
chr17	78915146	78916567	1422	*	5	0.00160035	0.589439	0.52141	0.784871	-0.0733294	-0.0382912	RPTOR, CTD-2561B21.4
chr21	27512686	27514071	1386	*	7	0.00160047	0.984853	0.599654	0.958018	0.0742112	0.0373968	APP
chr11	126150774	126151360	587	*	3	0.00160158	0.67936	0.558479	0.77544	0.0877508	0.0132377	NA
chr18	45934156	45935070	915	*	4	0.00160205	0.832798	0.559022	0.839753	0.0648533	0.0364063	ZBTB7C
chr11	12397998	12399973	1976	*	18	0.00160216	0.999219	0.669621	0.999852	0.0794225	0.0148331	PARVA
chr1	85666673	85667951	1279	*	10	0.00160309	0.999856	0.699402	0.999163	0.0268028	0.00473647	SYDE2
chr20	47443694	47445585	1892	*	10	0.00160407	0.973447	0.579607	0.967644	0.086741	0.0153709	PREX1
chr15	99646048	99647206	1159	*	5	0.00160735	0.817722	0.584607	0.89509	-0.0774461	-0.0170372	SYNM
chr6	27185676	27186199	524	*	4	0.0016084	0.871013	0.588691	0.871517	0.0898324	0.0430583	NA
chr2	161350506	161351392	887	*	7	0.00161024	0.975144	0.629573	0.975268	-0.0733622	-0.0165332	NA
chr11	84634126	84634735	610	*	9	0.00161438	0.951008	0.605892	0.975614	0.0706553	0.0373469	DLG2
chr2	103041487	103042685	1199	*	4	0.00161514	0.495964	0.483832	0.681561	0.0760345	0.0404296	IL18RAP
chr22	18324579	18325505	927	*	6	0.00161995	0.884579	0.589526	0.928895	-0.100927	-0.0378661	MICAL3
chr12	124068794	124070499	1706	*	18	0.0016206	0.999761	0.679639	0.999942	0.0659791	0.000311159	TMED2, RP11-486O12.2
chr9	124854664	124856396	1733	*	9	0.0016212	0.998027	0.676618	0.996866	-0.0511605	-0.0149693	TTLL11
chr1	221951356	221952060	705	*	3	0.00162197	0.734748	0.562749	0.790145	0.0886221	0.0625347	NA
chr4	183688439	183689078	640	*	3	0.00162252	0.674241	0.506554	0.711941	-0.0438231	-0.0308059	TENM3
chr20	55651338	55651833	496	*	4	0.0016232	0.532814	0.505244	0.717426	-0.081481	-0.0527493	NA
chr5	133841762	133842146	385	*	4	0.00162453	0.98335	0.674028	0.958533	0.0969691	0.0323559	NA
chr10	85631050	85631650	601	*	3	0.00162458	0.872459	0.514186	0.738919	0.079906	0.041019	NA
chr12	57039556	57040486	931	*	12	0.00163012	0.935289	0.602455	0.986639	-0.0397902	-0.00503832	ATP5B
chr12	50429751	50430136	386	*	3	0.00163549	0.850102	0.612496	0.865209	0.061458	0.0283286	NA
chr7	55000889	55001207	319	*	3	0.00163727	0.779032	0.589411	0.829142	-0.0298082	-0.00562745	NA
chr17	77076092	77076614	523	*	5	0.00163869	0.724912	0.544353	0.838333	-0.0704407	-0.044824	ENGASE
chr10	133953871	133954211	341	*	4	0.00164148	0.731029	0.580179	0.848534	0.0396632	0.00113841	JAKMIP3
chr10	3545058	3545875	818	*	5	0.00164247	0.792313	0.550765	0.854539	-0.0744463	-0.0398387	NA
chr14	24642219	24642358	140	*	3	0.00164386	0.460381	0.468867	0.610589	-0.0897706	-0.0662895	REC8
chr1	201978949	201979938	990	*	10	0.00164537	0.994844	0.662449	0.9959	-0.0866573	-0.0285418	ELF3, RP11-465N4.4
chr3	40806355	40806781	427	*	3	0.00164565	0.526287	0.486497	0.653374	-0.0756334	-0.0328918	NA
chr16	69362128	69363236	1109	*	6	0.00164706	0.815328	0.59853	0.925845	0.0742301	0.01243	COG8, PDF, RP11-343C2.12
chr5	53812845	53813915	1071	*	10	0.00164921	0.983403	0.634202	0.992016	-0.0775952	-0.013018	SNX18
chr5	368394	368843	450	*	3	0.00165014	0.550638	0.494268	0.669781	0.0877144	0.056742	AHRR
chr20	6034694	6035997	1304	*	7	0.00165215	0.600681	0.523279	0.837817	-0.0651037	-0.047127	LRRN4
chr1	221915286	221916861	1576	*	14	0.00165576	0.999044	0.658133	0.999103	-0.0558141	0.00295837	DUSP10
chr12	57933085	57933495	411	*	3	0.00165624	0.505551	0.481182	0.64081	0.0817417	0.0561473	DCTN2
chr6	31168323	31169214	892	*	6	0.00165995	0.984022	0.661469	0.98066	-0.0452562	-0.0113498	HCG27, XXbac-BPG299F13.14
chr5	68798320	68799115	796	*	4	0.00166044	0.717302	0.56364	0.829965	0.0640315	0.0117341	OCLN, GUSBP3
chr10	89621419	89623360	1942	*	50	0.00166127	1	0.69067	1	-0.048791	-0.00220434	PTEN, KLLN
chr20	55685277	55685922	646	*	3	0.00166149	0.838481	0.599026	0.847275	-0.0650329	-0.0150178	NA
chr7	142582859	142584694	1836	*	11	0.00166233	0.949783	0.58767	0.978447	-0.0681752	-0.0350345	RP11-114L10.2, TRPV6
chr12	31747266	31748122	857	*	4	0.00166295	0.559385	0.501124	0.719955	0.0661444	-0.0100249	DENND5B-AS1
chr7	75956931	75957902	972	*	8	0.00166326	0.938127	0.583328	0.951391	0.0896631	0.0406876	YWHAG
chr9	79092753	79093609	857	*	3	0.00166367	0.74481	0.523423	0.742684	0.0518298	0.03782	GCNT1
chr4	978723	979389	667	*	6	0.00166461	0.749738	0.568951	0.893406	0.0552366	0.0352499	DGKQ, SLC26A1
chr12	11174898	11176574	1677	*	5	0.00166576	0.891037	0.579366	0.907925	-0.0545236	0.00443576	PRR4, TAS2R14, TAS2R19
chr22	19651048	19651819	772	*	4	0.00166631	0.512256	0.493875	0.697161	0.0685419	0.0110997	NA
chr16	85935556	85937106	1551	*	10	0.00167015	0.98336	0.629966	0.990415	0.0954118	0.0182507	IRF8
chr1	43765617	43766752	1136	*	7	0.00167047	0.907856	0.576845	0.928517	0.0720941	0.0394558	TIE1
chr17	66702083	66702732	650	*	3	0.00167162	0.571308	0.517998	0.702107	-0.0783712	-0.04895	RP11-118B18.1
chr15	43569323	43569965	643	*	3	0.00167162	0.633434	0.517222	0.717237	-0.0670581	-0.0426099	TGM7
chr3	179114407	179115547	1141	*	4	0.00167321	0.91543	0.635588	0.925475	-0.0604692	-0.019541	AC007620.3, RP11-145M9.4
chr8	48638996	48639781	786	*	5	0.00167448	0.557476	0.50956	0.762156	0.0355929	0.0100289	SPIDR
chr7	142552587	142554834	2248	*	8	0.00167464	0.832032	0.533805	0.894038	-0.0809881	-0.0230819	EPHB6
chr7	2185550	2187168	1619	*	8	0.00167641	0.892162	0.577606	0.949242	0.100534	0.0104188	MAD1L1
chr16	57519987	57521018	1032	*	10	0.00167672	0.99049	0.630251	0.991007	-0.0414606	-0.00423881	DOK4
chr19	9270775	9271193	419	*	4	0.00167672	0.887483	0.617772	0.90635	0.0242302	0.012857	ZNF317
chr14	104145646	104146461	816	*	3	0.00167754	0.646778	0.513441	0.715631	0.0781107	0.0318679	KLC1, RP11-73M18.2
chr18	77960683	77961410	728	*	5	0.00168355	0.53435	0.501595	0.745569	-0.0362909	-0.0277406	AC139100.3, PARD6G
chr19	35896238	35896478	241	*	4	0.00168514	0.821467	0.555051	0.84467	-0.0830614	-0.0369349	AC002511.1
chr4	37247022	37247954	933	*	3	0.00168655	0.556883	0.497149	0.674072	0.0618573	0.00991684	KIAA1239
chr11	20153197	20154183	987	*	5	0.00168702	0.872027	0.616956	0.926422	0.0325264	0.0162648	NA
chr1	203020141	203020744	604	*	5	0.00168852	0.871265	0.583655	0.902858	0.0808331	0.0185335	PPFIA4
chr22	38430277	38430796	520	*	3	0.0016925	0.598881	0.528722	0.721965	0.0656672	0.0164646	POLR2F
chr11	114107269	114107896	628	*	4	0.00169506	0.845847	0.60578	0.891938	-0.0898373	-0.0349996	ZBTB16, RP11-64D24.2
chr4	87926972	87928304	1333	*	13	0.00169534	0.996792	0.66531	0.99879	-0.0401013	-0.00360539	AFF1
chr19	11669574	11670538	965	*	10	0.0016958	0.985095	0.684168	0.996856	0.0306732	-0.000508524	ZNF627, ELOF1
chr11	68713403	68714021	619	*	3	0.00169675	0.500359	0.477001	0.634602	-0.0652749	-0.053125	NA
chr22	47010079	47010440	362	*	3	0.00169766	0.445582	0.461554	0.596872	0.0862446	0.0677234	GRAMD4
chr10	35929326	35932391	3066	*	19	0.00170016	0.999877	0.660202	0.999912	0.0372312	-0.00309468	FZD8, MIR4683
chr1	11713540	11715247	1708	*	15	0.00170083	0.998586	0.6834	0.999742	-0.0542561	-0.00691558	FBXO44, FBXO2
chr14	23351487	23352029	543	*	4	0.00170208	0.65172	0.51829	0.761955	0.0420872	0.019386	NA
chr1	204874132	204874737	606	*	3	0.00170218	0.593224	0.514183	0.704088	0.0764665	0.0273355	NFASC
chr17	47910989	47911462	474	*	4	0.00170358	0.698073	0.54161	0.801976	0.0752915	0.0292375	NA
chr22	27013363	27014548	1186	*	7	0.00170386	0.947876	0.617705	0.966344	0.0849763	0.0318505	CRYBB1
chr2	223170370	223171797	1428	*	8	0.0017039	0.992989	0.65412	0.988208	0.0526772	0.0168526	NA
chr6	6004207	6005349	1143	*	11	0.00170527	0.896352	0.598212	0.977855	0.072027	0.0254419	NRN1
chr12	68725932	68726610	679	*	12	0.00170591	0.996558	0.694222	0.999329	0.0322075	-0.00080712	MDM1
chr11	6817040	6817449	410	*	4	0.00170615	0.626729	0.505766	0.741137	-0.0674046	-0.0446906	OR6A2
chr2	30369105	30371990	2886	*	17	0.0017075	0.992372	0.634758	0.999059	0.0733864	0.0058681	YPEL5
chr1	207924376	207926000	1625	*	13	0.00170849	0.996724	0.634792	0.996987	0.0784457	0.00814333	CD46
chr17	59480470	59481954	1485	*	7	0.00170997	0.809727	0.583983	0.931159	0.0784396	0.0416973	TBX2, RP11-332H18.4
chr1	16542981	16544220	1240	*	9	0.0017117	0.999738	0.748794	0.999509	0.0507588	0.00676073	ANO7P1
chr11	18742662	18743222	561	*	3	0.0017127	0.795406	0.596943	0.840463	0.04347	0.019861	RP11-1081L13.4, IGSF22
chr6	71136165	71136714	550	*	3	0.00171307	0.775277	0.581174	0.818417	-0.0562252	-0.0135442	FAM135A
chr21	46874243	46875218	976	*	5	0.00171547	0.529353	0.504979	0.748243	-0.0557431	-0.0460575	COL18A1
chr13	28491326	28491975	650	*	7	0.00171931	0.99912	0.657996	0.98817	0.0413007	0.0117346	PDX1-AS1
chr2	208794914	208795859	946	*	5	0.001721	0.525377	0.499096	0.740193	-0.045775	-0.033382	PLEKHM3
chr3	98000733	98001736	1004	*	4	0.00172192	0.755877	0.525604	0.784951	-0.0630365	-0.0177463	RP11-325B23.2, OR5H2
chr1	211826987	211828796	1810	*	6	0.00172267	0.802618	0.534763	0.854618	-0.0473619	-0.0210133	RP11-354K1.1
chr12	19556956	19557343	388	*	8	0.00172297	0.756467	0.562569	0.919912	-0.0448415	-0.00909056	AEBP2
chr6	50791202	50791419	218	*	3	0.00172421	0.982845	0.652103	0.920217	0.0850917	0.0270786	TFAP2B
chr21	43061809	43062264	456	*	3	0.00172455	0.505148	0.481643	0.641128	-0.0663297	-0.0425086	NA
chr20	36973574	36973849	276	*	3	0.00172482	0.920046	0.634815	0.897356	0.107975	0.0308336	NA
chr19	50320776	50321704	929	*	10	0.0017249	0.956428	0.637227	0.989327	-0.018637	-0.00868659	MED25
chr2	231729674	231730788	1115	*	10	0.00172576	0.965537	0.624704	0.987771	0.0563729	-0.00273089	ITM2C
chr6	32075763	32077103	1341	*	14	0.00172618	0.990009	0.652759	0.998624	-0.0474738	-0.00663718	TNXB, ATF6B
chr17	8802383	8802865	483	*	3	0.001727	0.773767	0.560179	0.791923	0.103705	0.0546338	PIK3R5
chr8	145733659	145734432	774	*	6	0.001728	0.894188	0.589283	0.932243	0.0448577	0.00272845	NA
chr10	35682463	35683073	611	*	3	0.00173188	0.756834	0.548676	0.775567	0.0598425	0.0157751	CCNY
chr1	156900472	156901819	1348	*	4	0.00173289	0.747294	0.54236	0.809519	0.0794802	0.0211152	LRRC71
chr15	79723997	79725364	1368	*	12	0.00173289	0.999694	0.735321	0.999857	0.0803624	0.0130376	KIAA1024
chr18	32335631	32335901	271	*	4	0.00173299	0.791872	0.573393	0.855097	-0.0760897	-0.0425647	DTNA, RP11-138H11.1
chr15	72612125	72613427	1303	*	17	0.00173299	0.998636	0.656708	0.999665	0.0628185	0.0185333	RP11-106M3.3, CELF6, CELF6, RP11-106M3.2
chr22	19750918	19752522	1605	*	7	0.00173465	0.648139	0.537309	0.864748	-0.0849018	-0.0495048	TBX1
chr4	13541863	13543119	1257	*	4	0.00173586	0.470666	0.479985	0.666577	0.076421	0.0680875	NKX3-2
chr15	79471264	79471586	323	*	3	0.00173754	0.757266	0.584823	0.820596	-0.0806907	-0.041993	NA
chr18	61553558	61554527	970	*	4	0.00173759	0.668035	0.526296	0.77797	-0.0564407	-0.0314281	SERPINB2
chr12	49390906	49392438	1533	*	7	0.00173854	0.632537	0.535359	0.856297	0.0521708	0.0232624	RP11-386G11.5, DDN
chr1	16081988	16083101	1114	*	6	0.00174001	0.675637	0.538072	0.848761	0.061984	0.0258598	NA
chr7	551601	553810	2210	*	10	0.00174019	0.921914	0.573602	0.966007	-0.0720495	-0.0275792	PDGFA
chr4	147164778	147165249	472	*	6	0.00174035	0.841235	0.568847	0.907926	0.0704738	0.0336627	RP11-6L6.7
chr1	39547078	39548001	924	*	5	0.0017412	0.533797	0.504197	0.749624	-0.0705484	-0.0305722	MACF1
chr3	186524051	186525444	1394	*	20	0.00174368	0.999654	0.655025	0.999893	0.0927942	0.00349169	RFC4
chr5	124056612	124058115	1504	*	6	0.00174569	0.795075	0.51699	0.829045	-0.0561847	-0.0385717	ZNF608
chr2	74566972	74567822	851	*	3	0.00174712	0.696866	0.543129	0.760224	0.0793556	0.0109507	RP11-287D1.3, SLC4A5
chr1	17735708	17736552	845	*	4	0.00174756	0.583494	0.518701	0.748641	-0.0463683	-0.0286525	RCC2
chr6	168386641	168388658	2018	*	11	0.00174807	0.934675	0.595293	0.981174	0.0683284	0.00215645	NA
chr12	120033032	120033862	831	*	3	0.0017484	0.490661	0.48564	0.639462	0.0411984	0.024991	TMEM233, RP11-768F21.1
chr4	71704501	71705684	1184	*	18	0.00174903	0.999973	0.677003	0.999945	-0.0438829	-0.00533983	GRSF1
chr9	139559373	139560198	826	*	8	0.00174924	0.953803	0.616329	0.977491	-0.0453597	0.000170261	EGFL7
chr8	39956796	39957750	955	*	3	0.00175055	0.643586	0.500542	0.699889	-0.0715524	-0.0473795	NA
chr5	171614719	171616574	1856	*	14	0.00175117	0.995594	0.629234	0.997539	-0.0468254	-0.00974692	STK10
chr13	27842278	27843690	1413	*	5	0.00175172	0.800693	0.532975	0.838795	0.0885662	-0.0071119	NA
chr12	93771303	93772485	1183	*	9	0.00175172	0.974464	0.619638	0.984256	-0.0345994	0.00525876	NUDT4, RP11-486A14.2
chr12	4646531	4648274	1744	*	15	0.001752	0.992663	0.629135	0.99776	-0.0437561	-0.00407914	RAD51AP1, C12orf4
chr20	3778655	3780651	1997	*	10	0.00175239	0.873187	0.566732	0.955486	-0.0883854	-0.0397651	CDC25B
chr17	2414945	2416207	1263	*	12	0.00175267	0.9891	0.629423	0.994531	-0.0398327	-0.00391129	METTL16
chr1	196577387	196577741	355	*	4	0.00175345	0.992939	0.679158	0.961298	0.0348721	0.00289083	KCNT2
chr15	82554886	82555630	745	*	5	0.00175357	0.964254	0.610598	0.942797	0.0194583	0.00557091	FAM154B, EFTUD1
chr10	125792707	125793133	427	*	3	0.00175523	0.747852	0.505095	0.720164	-0.0837412	-0.0483598	CHST15
chr22	18257132	18258244	1113	*	10	0.00175719	0.981365	0.637001	0.991702	-0.066776	-0.00215553	BID
chr3	23430621	23431400	780	*	3	0.00175898	0.927709	0.633119	0.895559	0.0767959	0.020474	UBE2E2, AC121251.1
chr3	186334993	186335202	210	*	4	0.00175975	0.924122	0.544686	0.82365	-0.0166751	0.00233378	AHSG
chr6	33362603	33363497	895	*	6	0.00175975	0.741888	0.544511	0.860323	-0.0630801	-0.0446394	KIFC1
chr12	31744129	31744706	578	*	6	0.00176241	0.855594	0.588771	0.929095	0.026934	0.00937288	DENND5B-AS1
chr10	25350236	25351544	1309	*	8	0.00176438	0.997945	0.680147	0.994329	-0.0746076	-0.0165157	NA
chr6	32135715	32137294	1580	*	14	0.00176472	0.967609	0.600369	0.991132	-0.0681891	-0.0322807	PPT2-EGFL8, EGFL8, AGPAT1
chr6	49825816	49826783	968	*	3	0.00176483	0.846489	0.529949	0.758742	-0.110442	-0.0226713	CRISP1
chr6	32057761	32059605	1845	*	7	0.00176772	0.838535	0.566595	0.918388	0.0712222	0.00244507	TNXB
chr17	78449262	78450055	794	*	5	0.00176806	0.94888	0.633353	0.949226	-0.0428636	-0.00165204	NPTX1
chr5	37379267	37379822	556	*	5	0.00176916	0.864353	0.57926	0.895164	0.0322132	0.0158762	WDR70
chr20	57267176	57267680	505	*	7	0.00176963	0.735535	0.55516	0.896701	0.0749076	0.0481497	STX16-NPEPL1, NPEPL1
chr12	29301145	29302231	1087	*	10	0.0017703	0.999895	0.748269	0.999763	0.0312168	0.0041848	FAR2, RP11-946L16.1
chr13	113343376	113344120	745	*	5	0.00177243	0.909614	0.61036	0.930286	0.0629856	0.0145544	NA
chr11	2153991	2154952	962	*	10	0.00177348	0.922596	0.601815	0.975942	0.0625597	0.0366344	IGF2, INS-IGF2
chr16	2088960	2088997	38	*	3	0.00177412	0.43532	0.459666	0.590174	-0.0644325	-0.0559914	SLC9A3R2
chr8	38024119	38024747	629	*	3	0.00177725	0.474759	0.471929	0.61964	0.0810552	0.0623895	LSM1
chr19	49865342	49865770	429	*	5	0.00177803	0.99152	0.67517	0.973129	0.0257833	0.00658925	DKKL1, TEAD2
chr7	151504844	151505116	273	*	3	0.00177811	0.686061	0.555734	0.773465	0.123043	0.0584502	RP13-452N2.1, PRKAG2
chr5	142249043	142249731	689	*	3	0.00177866	0.647733	0.510605	0.712367	0.0889693	0.0439934	ARHGAP26
chr17	43037114	43037808	695	*	4	0.00177988	0.72449	0.541129	0.809342	0.0800307	0.0347226	C1QL1
chr1	174923861	174925430	1570	*	4	0.00178052	0.597565	0.502254	0.7369	0.051255	0.00916646	RABGAP1L
chr15	53096763	53097840	1078	*	11	0.00178298	0.976134	0.642484	0.994502	0.0305482	0.0105701	RP11-209K10.2
chr4	174449488	174450443	956	*	10	0.00178314	0.980877	0.613931	0.983492	-0.0465681	-0.0175171	HAND2-AS1, HAND2
chr17	76661660	76662455	796	*	3	0.00178321	0.509948	0.486461	0.647764	0.0695569	0.0462843	NA
chr15	73074280	73076309	2030	*	11	0.00178642	0.981305	0.616645	0.990504	-0.0614848	-0.0144761	ADPGK-AS1, ADPGK
chr1	152319795	152319853	59	*	3	0.00178678	0.524933	0.497839	0.665307	0.0759874	0.0462353	FLG-AS1
chr4	71598989	71599662	674	*	5	0.00178716	0.727027	0.562525	0.860439	-0.0683903	-0.00418546	RUFY3
chr22	36556813	36557607	795	*	4	0.00179088	0.851934	0.614805	0.900469	-0.0637313	-0.0275926	APOL3
chr1	171736310	171737305	996	*	3	0.00179159	0.566279	0.492368	0.671981	-0.0662628	-0.0316168	SCARNA20
chr12	11698367	11699056	690	*	3	0.00179402	0.620295	0.534654	0.734303	0.0649559	0.0484423	RP11-434C1.2
chr15	55790446	55791246	801	*	6	0.00179502	0.934642	0.586245	0.936372	-0.0253233	-0.00503271	DYX1C1-CCPG1, DYX1C1
chr2	219187295	219188197	903	*	8	0.00179505	0.902975	0.560374	0.930992	0.0595099	0.0183282	PNKD
chr19	45953298	45955189	1892	*	7	0.00179558	0.793108	0.549294	0.901276	0.0803455	0.0279888	ERCC1
chr7	140340980	140341335	356	*	3	0.00179758	0.87937	0.612281	0.866972	0.0846665	0.0346945	DENND2A
chr4	83674602	83675797	1196	*	7	0.00179765	0.9591	0.577469	0.933442	-0.0737316	-0.0241327	SCD5
chr4	74964260	74965755	1496	*	9	0.00180055	0.907982	0.591299	0.963628	0.0755398	0.00633459	CXCL2
chr20	18567851	18569003	1153	*	14	0.00180109	0.999694	0.671992	0.999598	0.0572974	0.00183611	DTD1
chr1	38325395	38326065	671	*	9	0.00180109	0.994619	0.663721	0.99442	-0.0566259	-0.00449073	NA
chr4	100356538	100357111	574	*	4	0.00180185	0.661942	0.528826	0.78025	-0.0414303	-0.0132934	ADH7
chr13	29298122	29298228	107	*	3	0.00180185	0.794836	0.595174	0.838192	-0.0456411	-0.0132237	CYP51A1P2
chr7	36230056	36231933	1878	*	6	0.00180185	0.830693	0.568321	0.901951	0.0956807	0.0442168	EEPD1
chr11	8337383	8337468	86	*	3	0.00180331	0.42077	0.452194	0.576415	-0.070137	-0.0635355	NA
chr13	79942882	79944111	1230	*	5	0.00180538	0.861698	0.537832	0.856847	-0.0586871	-0.000264329	RBM26
chr15	45492927	45493814	888	*	10	0.00180649	0.923001	0.604359	0.97806	0.0707704	0.023169	SHF
chr12	120933194	120933893	700	*	10	0.0018073	0.996646	0.63217	0.991277	0.0416416	0.0141456	DYNLL1, DYNLL1-AS1
chr4	154036211	154036828	618	*	3	0.00180807	0.801943	0.552593	0.785037	-0.0747821	-0.00796666	NA
chr11	117166399	117166834	436	*	6	0.00180993	0.992699	0.728269	0.994398	0.0594749	0.0150751	BACE1
chr15	35462528	35463106	579	*	3	0.00181022	0.616359	0.51733	0.713464	-0.0749323	-0.0397964	NA
chr13	34250241	34252438	2198	*	10	0.00181131	0.851476	0.580379	0.963283	-0.0916238	-0.0151731	RP11-141M1.3
chr12	56120816	56121764	949	*	10	0.00181333	0.977956	0.643496	0.993564	0.0845494	0.0217872	CD63
chr1	3062287	3062980	694	*	4	0.00181471	0.526977	0.496125	0.704147	-0.0660111	-0.0558157	PRDM16
chr13	36705041	36706433	1393	*	8	0.00181527	0.950857	0.575427	0.951893	-0.0513364	-0.0101114	DCLK1
chr2	11355715	11356318	604	*	4	0.00181603	0.652292	0.530473	0.780196	-0.0464152	-0.0320101	ROCK2
chr5	72744196	72745252	1057	*	5	0.00181617	0.574255	0.521295	0.779965	0.036524	0.0255267	FOXD1, AC099522.1
chr9	33983363	33983558	196	*	3	0.00181683	0.763003	0.576226	0.810715	-0.0696617	-0.0310246	UBAP2
chr16	231389	231905	517	*	3	0.00181708	0.692614	0.551313	0.769364	0.0814892	0.0232945	NA
chr12	125633643	125634455	813	*	5	0.0018171	0.664049	0.549028	0.832812	-0.0622112	-0.0415551	NA
chr10	129860129	129860629	501	*	4	0.00181839	0.601205	0.524622	0.759532	0.0725052	0.0210442	PTPRE
chr10	133747754	133748048	295	*	8	0.00181847	0.979923	0.653519	0.987815	-0.0366509	-0.00129606	PPP2R2D
chr5	134180705	134181757	1053	*	15	0.0018193	0.996897	0.670898	0.999433	0.0854529	0.0118079	DDX46, C5orf24
chr17	8927521	8928028	508	*	3	0.00181945	0.466172	0.46941	0.613454	0.0786276	0.0558309	NTN1
chr11	66138557	66139717	1161	*	10	0.00182035	0.938255	0.615171	0.984224	0.0300912	-0.00500997	SLC29A2
chr6	28048591	28049235	645	*	8	0.00182189	0.976263	0.623725	0.979895	-0.0199123	-0.000613799	ZNF165, RP1-313I6.12
chr1	156046344	156047359	1016	*	9	0.00182259	0.933574	0.587525	0.96093	0.0592303	0.0352141	AL355388.1, MEX3A
chr11	123495493	123496000	508	*	3	0.0018239	0.916886	0.634006	0.896216	-0.0655331	-0.0170264	GRAMD1B
chr6	40359835	40361096	1262	*	5	0.00182581	0.839622	0.570461	0.88704	-0.069962	-0.0307643	LRFN2
chr4	184249810	184250377	568	*	3	0.00182697	0.830655	0.518959	0.743308	-0.0685124	-0.0439259	NA
chr3	184243086	184243718	633	*	4	0.00182772	0.615402	0.522741	0.762516	0.0349274	0.0181953	EIF2B5
chr16	86541480	86543092	1613	*	17	0.00183138	0.997562	0.646049	0.999444	0.112154	0.00871692	FENDRR
chr6	132890458	132891507	1050	*	8	0.0018322	0.986404	0.68579	0.993976	-0.0771296	-0.0201379	TAAR6
chr18	12990565	12991623	1059	*	9	0.00183591	0.99971	0.716031	0.99912	0.03454	0.00321322	CEP192, RP11-773H22.4
chr16	78539954	78540172	219	*	3	0.00183753	0.422006	0.453146	0.57785	-0.0692004	-0.0609295	WWOX, RP11-264L1.4
chr5	43066306	43066798	493	*	4	0.00183753	0.857106	0.627939	0.912419	-0.0446015	-0.0167918	ZNF131, CTD-2201E18.3
chr21	31990349	31991143	795	*	3	0.00183785	0.780752	0.51501	0.734846	-0.0636988	-0.0335038	NA
chr16	3414715	3415311	597	*	6	0.00183812	0.947008	0.650194	0.968322	-0.0402364	-0.0115928	NAA60
chr1	202172535	202172912	378	*	6	0.00183824	0.912452	0.551721	0.879973	0.0812228	0.046629	LGR6
chr10	70453149	70453663	515	*	3	0.00184081	0.742983	0.527742	0.747846	0.0430599	0.0239504	TET1
chr4	68334016	68334446	431	*	3	0.00184705	0.729775	0.529774	0.748761	0.10897	0.0479757	NA
chr17	16891136	16891556	421	*	5	0.00184823	0.953862	0.578789	0.905804	0.0796667	0.0387284	NA
chr16	73178501	73179490	990	*	7	0.00184985	0.994843	0.671383	0.99013	-0.0612762	-0.0179055	NA
chr6	62995523	62996702	1180	*	13	0.0018501	0.981861	0.6307	0.995901	0.0421726	0.0147602	KHDRBS2
chr17	74912327	74913760	1434	*	7	0.00185055	0.871542	0.571885	0.930358	-0.0736229	-0.0325081	MGAT5B
chr19	4638503	4639013	511	*	4	0.00185263	0.809095	0.515621	0.77076	0.0836962	0.0398965	NA
chr11	119993780	119994877	1098	*	7	0.00185392	0.989634	0.669648	0.987579	0.0857793	0.0090229	TRIM29
chr10	125807504	125808491	988	*	3	0.00185512	0.737637	0.541231	0.763922	-0.0634983	-0.0268296	CHST15
chr2	64455097	64455580	484	*	6	0.00185527	0.872457	0.610624	0.938576	0.034088	0.0116818	AC074289.1
chr2	88367018	88367503	486	*	5	0.0018555	0.70767	0.554165	0.849727	-0.065173	-0.040707	SMYD1
chr11	2211741	2212225	485	*	4	0.00185552	0.875884	0.556103	0.844011	0.0681926	0.0420293	NA
chr6	55443833	55444525	693	*	10	0.00186049	0.998338	0.650826	0.995588	0.0586501	0.0201403	HMGCLL1
chr12	48498370	48500521	2152	*	25	0.00186049	0.999996	0.686972	0.999998	-0.0558189	-0.00301027	PFKM, SENP1
chr7	90031349	90031663	315	*	3	0.00186077	0.826512	0.589596	0.834308	0.0517272	0.003188	CLDN12
chr1	43290834	43291390	557	*	5	0.00186078	0.594068	0.528467	0.793964	-0.0727779	-0.0490465	ERMAP
chr19	39389904	39390960	1057	*	20	0.00186268	0.999995	0.731625	0.999998	-0.0238894	-0.00376883	NFKBIB, SIRT2
chr2	11817098	11818012	915	*	7	0.00186297	0.95041	0.595237	0.952609	0.0614474	0.0281606	LPIN1
chr16	89018545	89020038	1494	*	5	0.00186449	0.675605	0.542964	0.831262	-0.0625559	-0.0423034	CBFA2T3
chr3	193855599	193856076	478	*	3	0.00186563	0.816283	0.532567	0.759654	0.0685792	0.0441681	HES1
chr14	22950395	22951420	1026	*	8	0.00186662	0.868725	0.578914	0.941175	0.0709346	0.0423502	TRAJ55, TRAJ54, AE000661.37
chr3	97482007	97482375	369	*	3	0.00186706	0.888637	0.62401	0.882305	-0.0436784	-0.0212991	NA
chr8	24241186	24242109	924	*	7	0.00186852	0.942695	0.620893	0.965707	0.0912985	0.0290318	ADAMDEC1, RP11-624C23.1
chr4	185654506	185655459	954	*	12	0.00186866	0.968005	0.646175	0.995295	0.0510049	0.000232488	CENPU
chr6	160211355	160212070	716	*	9	0.00186883	0.963258	0.660009	0.991934	-0.0415242	0.000967252	MRPL18
chr22	23923042	23923610	569	*	5	0.00186971	0.554075	0.514672	0.766726	0.0920571	0.0604563	KB-208E9.1
chr4	53727431	53728038	608	*	6	0.00186984	0.920444	0.604623	0.94344	0.0760116	0.0279927	NA
chr22	46545082	46545868	787	*	4	0.00187012	0.759868	0.537869	0.804798	0.0500273	0.0317612	NA
chr1	28052294	28053278	985	*	10	0.00187117	0.998563	0.694512	0.998474	-0.0793917	-0.0100044	FAM76A
chr3	56834848	56835829	982	*	3	0.00187281	0.472885	0.467718	0.614644	-0.0654126	-0.0487045	ARHGEF3
chr14	99655593	99655820	228	*	4	0.00187386	0.480738	0.485899	0.676667	-0.061275	-0.0419928	BCL11B
chr12	57386819	57387400	582	*	6	0.0018745	0.76623	0.566134	0.893137	0.0714417	0.037832	NA
chr17	263096	265111	2016	*	10	0.00187755	0.764326	0.571902	0.949264	0.0985162	0.0470159	C17orf97, AC108004.3
chr2	107982142	107982799	658	*	4	0.00187777	0.798264	0.594189	0.874048	0.0794208	0.0301011	AC096669.1, AC006227.1
chr12	120906938	120907891	954	*	10	0.00187804	0.972611	0.648244	0.992513	0.0574756	0.00244078	DYNLL1, SRSF9
chr6	29521013	29521803	791	*	31	0.00187871	1	0.69752	1	-0.0510756	-0.00735203	OR2I1P
chr5	16508920	16509481	562	*	6	0.00188725	0.960238	0.6013	0.945787	-0.11039	-0.0393603	FAM134B
chr11	130059195	130059791	597	*	6	0.00188837	0.998022	0.739997	0.996141	-0.0726428	-0.0116234	ST14
chr12	128850432	128850903	472	*	6	0.00188853	0.966047	0.638081	0.969525	0.0857521	0.00653043	TMEM132C
chr5	178057661	178058156	496	*	3	0.00189147	0.492417	0.479618	0.634466	-0.0861908	-0.0301796	NA
chr11	62688748	62689986	1239	*	8	0.00189197	0.723923	0.562617	0.913823	-0.0784834	-0.0452672	CHRM1
chr3	12882848	12884126	1279	*	8	0.00189306	0.994682	0.681203	0.994134	0.0392677	0.00136505	CAND2, RPL32
chr3	178276460	178276683	224	*	4	0.00189399	0.860755	0.584786	0.873068	-0.088055	-0.0420157	KCNMB2, RP11-385J1.2
chr2	225848411	225848927	517	*	4	0.0018944	0.703829	0.534978	0.792775	-0.0774425	-0.0467734	DOCK10
chr13	86370102	86370772	671	*	3	0.0018968	0.969066	0.629174	0.891626	-0.0536336	-0.0164157	SLITRK6
chr19	48823408	48824622	1215	*	9	0.00189734	0.894094	0.59187	0.961836	-0.0761654	-0.00677955	CCDC114
chr19	5210505	5210847	343	*	5	0.00189789	0.808831	0.565096	0.880093	-0.0252076	-0.00904175	PTPRS
chr10	91717815	91718341	527	*	3	0.0018997	0.608573	0.500451	0.69195	0.084798	0.0357951	NA
chr12	109914413	109915750	1338	*	15	0.00190001	0.999959	0.726581	0.999973	-0.0243028	-0.00189394	UBE3B, KCTD10
chr20	57738826	57740069	1244	*	3	0.00190255	0.419072	0.441107	0.565775	0.0861017	0.00309061	NA
chr16	86099928	86100508	581	*	3	0.00190299	0.676525	0.557432	0.773623	0.0601787	0.0365816	NA
chr10	131193104	131193272	169	*	3	0.00190326	0.769025	0.56248	0.794279	-0.0573274	-0.0353664	NA
chr3	46923068	46925181	2114	*	14	0.00190335	0.998695	0.654425	0.999112	-0.0600826	-0.000787409	PTH1R, MYL3
chr10	28527770	28527934	165	*	4	0.00190336	0.684911	0.527613	0.785668	0.0700319	0.0116101	MPP7
chr7	102098004	102098471	468	*	3	0.00190437	0.838289	0.599405	0.847741	-0.0202338	-0.0150875	ALKBH4
chr19	1101969	1102868	900	*	5	0.00190663	0.639199	0.541783	0.819993	-0.0663427	-0.0232313	NA
chr6	100915102	100915805	704	*	5	0.00190811	0.685932	0.543899	0.83095	-0.05752	-0.0477599	NA
chr2	120005223	120005755	533	*	6	0.00190863	0.679415	0.543419	0.856571	-0.05069	-0.0297649	STEAP3, STEAP3-AS1
chr1	179711583	179712298	716	*	10	0.00191073	0.980099	0.65591	0.9934	0.0408336	0.01048	RP11-12M5.1, FAM163A
chr1	2193454	2194050	597	*	3	0.00191325	0.513014	0.485771	0.648007	-0.101774	-0.0640143	SKI
chr11	63605419	63606719	1301	*	15	0.00191333	0.999858	0.698843	0.999901	0.0909825	0.00601897	MARK2
chr1	150946674	150948024	1351	*	14	0.00191431	0.992795	0.630259	0.997461	0.0836224	0.0182007	RP11-316M1.3, CERS2
chr11	117198527	117199307	781	*	11	0.00191775	0.985551	0.640857	0.995022	-0.0402871	-0.00351244	CEP164, AP000892.4
chr1	6479424	6480167	744	*	6	0.00191776	0.906583	0.600428	0.943487	-0.0569423	-0.0075559	HES2
chr3	181669865	181670218	354	*	3	0.00192142	0.539921	0.504711	0.677723	-0.084115	-0.0316082	RP11-416O18.1
chr14	37666489	37667689	1201	*	15	0.00192241	0.998842	0.681222	0.999731	0.0503549	0.0116717	MIPOL1
chr22	27969620	27970053	434	*	4	0.00192414	0.648967	0.519687	0.764189	0.0597896	0.0336893	NA
chr6	5995766	5997243	1478	*	11	0.00192544	0.993571	0.632118	0.993338	-0.0391001	0.00695879	NA
chr2	82755955	82756759	805	*	3	0.00192714	0.49268	0.479021	0.633638	0.0441015	0.0392008	AC010105.1
chr2	65088881	65089821	941	*	3	0.00192719	0.412698	0.447619	0.56829	0.0886191	0.0726246	AC007880.1
chr2	65459129	65460005	877	*	3	0.00192853	0.430556	0.455097	0.583941	0.0924873	0.0671916	ACTR2
chr3	184429389	184431057	1669	*	15	0.00193168	0.996993	0.639991	0.998616	0.0381837	0.00557656	MAGEF1
chr8	37552657	37553668	1012	*	11	0.00193328	0.989093	0.655789	0.996497	-0.0744564	-0.006258	ZNF703
chr8	18248453	18248964	512	*	4	0.0019338	0.83135	0.5575	0.848489	0.0783983	-0.00131533	NAT2
chr16	67678593	67679164	572	*	10	0.00193454	0.982773	0.669279	0.995812	0.0465386	0.00727457	RLTPR
chr1	77334256	77334748	493	*	3	0.00193706	0.789608	0.520414	0.742439	0.044841	0.0270171	ST6GALNAC5
chr10	130833836	130834003	168	*	4	0.00193881	0.526533	0.494069	0.702396	0.112226	0.0709725	NA
chr9	97488930	97489463	534	*	8	0.00194216	0.98364	0.685508	0.993408	0.0166974	0.00302694	C9orf3
chr16	29951534	29952114	581	*	3	0.0019422	0.720957	0.565087	0.790897	-0.0492243	-0.0367816	NA
chr1	14029875	14030611	737	*	4	0.00194263	0.86883	0.550347	0.821666	0.0451092	0.0251891	PRDM2
chr6	11538528	11539786	1259	*	6	0.00194279	0.996966	0.629033	0.967691	0.0688511	0.0251742	TMEM170B
chr2	143886326	143886940	615	*	7	0.00194305	0.712521	0.560674	0.897475	0.100928	0.0670241	ARHGAP15
chr16	58191928	58192174	247	*	3	0.00194448	0.931505	0.600164	0.853505	-0.0509299	-0.0256791	RP11-459F6.3, CSNK2A2
chr17	14933074	14934156	1083	*	4	0.0019452	0.823999	0.601475	0.884301	0.0708483	0.00396807	AC005772.2
chr2	208988453	208990238	1786	*	14	0.00194535	0.981435	0.625478	0.996114	0.0867928	0.0279644	CRYGD
chr9	132565255	132566032	778	*	8	0.00194572	0.879702	0.595012	0.958167	-0.0317299	-0.000809373	TOR1B
chr5	96298581	96299144	564	*	4	0.00194756	0.470041	0.481444	0.66757	0.0574178	0.0477525	LNPEP
chr16	22200979	22201766	788	*	4	0.00194883	0.656298	0.51578	0.758122	0.0394898	0.00922214	SDR42E2
chr2	103513288	103513400	113	*	3	0.00194921	0.7325	0.511738	0.726793	-0.0647842	-0.0438024	NA
chr11	67194909	67196506	1598	*	14	0.0019493	0.99638	0.673726	0.999356	0.0234453	0.0014686	RPS6KB2
chr2	46689020	46689340	321	*	3	0.00195042	0.416498	0.451169	0.573273	0.0566846	0.0402318	TMEM247
chr7	87935979	87936923	945	*	13	0.00195383	0.974704	0.63544	0.995957	0.0295042	0.0132357	STEAP4
chr19	31397673	31398080	408	*	4	0.00195393	0.516336	0.493256	0.697905	-0.0558447	-0.0377468	NA
chr12	106751417	106752006	590	*	10	0.0019567	0.996962	0.67036	0.997101	-0.0504484	-0.00430897	POLR3B
chr4	8262589	8263073	485	*	4	0.00195889	0.755801	0.557123	0.826716	0.0645403	0.0279829	NA
chr19	43856494	43857111	618	*	5	0.00196023	0.612317	0.516025	0.784108	0.0865735	0.0638431	NA
chr6	27470288	27471350	1063	*	6	0.00196143	0.906993	0.586491	0.928439	0.035904	0.0115319	NA
chr7	87849017	87850389	1373	*	17	0.00196281	0.999873	0.659507	0.999767	0.0552328	0.00398741	AC003991.3, SRI
chr19	41054942	41055297	356	*	4	0.00196494	0.702712	0.531101	0.788812	0.0681064	0.0374267	SPTBN4
chr1	220263017	220263997	981	*	13	0.00196537	0.985024	0.624208	0.994783	0.0460245	0.00946248	BPNT1
chr8	141297750	141297844	95	*	3	0.00196585	0.969053	0.633324	0.896873	0.0425756	0.0134362	TRAPPC9
chr5	140810726	140811642	917	*	9	0.00197232	0.981707	0.59498	0.975166	-0.0661094	-0.00911716	PCDHGA1, PCDHGA2, PCDHGA3, PCDHGB1, PCDHGA4, PCDHGB2, PCDHGA5, PCDHGB3, PCDHGA6, PCDHGA7, PCDHGB4, PCDHGA8, PCDHGA9, PCDHGB6, PCDHGA10, PCDHGB7, PCDHGA11, PCDHGA12
chr4	106481405	106481853	449	*	3	0.00197287	0.89293	0.614903	0.871056	-0.0824552	-0.0333088	ARHGEF38
chr17	36905926	36906264	339	*	3	0.00197362	0.590795	0.497502	0.684196	0.024354	0.00178678	CTB-58E17.5, PCGF2
chr19	15284853	15285108	256	*	5	0.00197378	0.846294	0.608428	0.919505	-0.0440658	-0.0166501	NOTCH3
chr12	58017653	58018379	727	*	4	0.00197477	0.962196	0.615613	0.915995	0.0976192	0.0367654	SLC26A10, B4GALNT1
chr15	93580022	93580846	825	*	7	0.00197817	0.820355	0.562456	0.908932	0.067612	0.0378119	NA
chr8	142436487	142437236	750	*	5	0.00198081	0.897622	0.5696	0.894327	0.0367778	0.000493337	PTP4A3
chr8	86018901	86020307	1407	*	17	0.00198143	0.999957	0.698934	0.999964	-0.041789	0.00179883	LRRCC1
chr16	28502547	28503842	1296	*	15	0.00198151	0.998905	0.664642	0.999559	-0.0423727	-0.0062853	CLN3, CLN3
chr17	80759522	80760059	538	*	3	0.00198179	0.691643	0.504758	0.712866	0.0423675	0.00332225	TBCD
chr17	59488443	59489852	1410	*	11	0.00198243	0.999841	0.700343	0.999432	0.0507466	0.00955059	C17orf82, RP11-332H18.4
chr7	73588538	73589459	922	*	7	0.0019826	0.931833	0.606569	0.958211	-0.0281683	-0.00249495	EIF4H
chr21	46086572	46087249	678	*	4	0.00198681	0.934767	0.657837	0.943373	-0.0949205	-0.0303485	TSPEAR, KRTAP12-2
chr8	145848921	145849899	979	*	9	0.00198848	0.984337	0.628236	0.984825	-0.054214	-0.0116342	ARHGAP39
chr3	32857317	32858660	1344	*	4	0.00199046	0.487916	0.47921	0.67375	0.100819	0.0209896	NA
chr9	127630689	127631857	1169	*	12	0.00199174	0.998013	0.678105	0.998879	-0.034098	-0.00371441	ARPC5L
chr2	219609824	219610606	783	*	3	0.00199183	0.448947	0.465082	0.601762	0.0971598	0.0649499	TTLL4
chr17	26132578	26133152	575	*	3	0.00199214	0.468224	0.471986	0.616743	0.0360272	0.0210006	RP1-66C13.4
chr6	41773611	41774513	903	*	6	0.001994	0.813719	0.59367	0.922004	0.0303328	0.00257784	USP49
chr14	53256914	53257768	855	*	3	0.00199478	0.914127	0.613745	0.870533	0.10257	0.038248	GNPNAT1
chr9	97401505	97403668	2164	*	12	0.00199501	0.992937	0.628757	0.995394	0.0860761	0.00955393	FBP1
chr1	154942910	154944357	1448	*	7	0.00199514	0.963087	0.591049	0.951153	0.0698821	0.0207464	SHC1
chr11	125325970	125326447	478	*	4	0.00199589	0.535558	0.497756	0.709124	0.0868679	0.0538439	FEZ1
chr9	117552485	117553588	1104	*	3	0.00199763	0.587489	0.501083	0.687683	-0.0752083	-0.0393685	TNFSF15
chr5	133512825	133513511	687	*	12	0.00199781	0.985957	0.634093	0.995486	-0.0557401	-0.0069237	CTD-2410N18.5
chr2	58335008	58335178	171	*	3	0.00199803	0.452315	0.46576	0.604004	0.0766959	0.0715869	VRK2
chr17	20943806	20944118	313	*	3	0.00199821	0.796186	0.511283	0.731718	0.0501681	0.0305974	USP22
chr8	28303495	28304752	1258	*	4	0.00199825	0.612874	0.499903	0.731648	-0.0652152	-0.0403301	FBXO16
chr10	134563815	134564260	446	*	3	0.00200012	0.921052	0.605106	0.85964	-0.0705535	-0.0323314	INPP5A
chr11	65769816	65771070	1255	*	11	0.00200176	0.971762	0.641668	0.993827	-0.0458788	-0.00985814	BANF1
chr19	2607726	2608495	770	*	5	0.00200215	0.587614	0.518888	0.781738	-0.0696432	-0.0457145	GNG7
chr7	139024122	139025181	1060	*	11	0.0020058	0.99912	0.729176	0.999637	-0.0423214	-0.00839503	C7orf55, C7orf55-LUC7L2
chr14	74185511	74186279	769	*	4	0.0020059	0.74227	0.584552	0.854878	-0.0864698	-0.0364055	ELMSAN1
chr17	76918625	76919140	516	*	4	0.00200784	0.710881	0.524568	0.783539	0.0691673	0.0339429	TIMP2
chr3	181326706	181328113	1408	*	5	0.00201042	0.765754	0.530808	0.835758	0.113092	0.00778524	SOX2-OT
chr5	174158195	174159705	1511	*	7	0.00201235	0.868677	0.571158	0.92798	0.106647	0.0368176	NA
chr1	42804806	42805103	298	*	3	0.00201274	0.915185	0.548992	0.78583	-0.0988454	-0.0496457	NA
chr5	33892705	33893097	393	*	3	0.00201405	0.428213	0.455827	0.583302	-0.0639703	-0.0545801	NA
chr1	44876863	44878229	1367	*	4	0.00201641	0.4236	0.459942	0.625036	-0.0772109	0.0262752	RNF220
chr22	29663508	29664439	932	*	17	0.00201641	0.99774	0.662947	0.999699	-0.0249176	-0.00724875	EWSR1, RHBDD3
chr6	170714038	170715059	1022	*	3	0.00201729	0.764614	0.521021	0.741377	0.0636396	0.00901853	FAM120B
chr6	74169999	74171739	1741	*	14	0.00202018	0.982118	0.623407	0.996041	0.0501542	0.00906868	MTO1
chr19	12912527	12913388	862	*	12	0.00202335	0.999141	0.725999	0.999781	-0.0277586	-0.00457432	CTD-2659N19.10, HOOK2, PRDX2
chr16	4714080	4714647	568	*	4	0.00202615	0.734219	0.534717	0.795066	0.11121	0.0617091	MGRN1
chr1	28158892	28160389	1498	*	5	0.00202615	0.857829	0.593371	0.910076	-0.0664259	0.00907539	PPP1R8
chr2	162164127	162165266	1140	*	14	0.00202687	0.99992	0.707778	0.999889	0.0308361	0.00197878	PSMD14
chr1	156784869	156787714	2846	*	16	0.002027	0.949599	0.606034	0.995244	-0.0593166	0.0116498	NTRK1, SH2D2A
chr6	36514317	36516164	1848	*	11	0.00202768	0.996629	0.647375	0.996749	0.0751109	0.00303389	STK38
chr20	48998616	48998834	219	*	3	0.00202823	0.509566	0.485885	0.647166	0.0977692	0.0656905	NA
chr2	102978461	102978605	145	*	3	0.00203322	0.50486	0.487836	0.647636	0.0788321	0.0277319	IL18R1
chr11	102745682	102746365	684	*	6	0.00203322	0.881744	0.616354	0.945228	-0.0968139	-0.0147942	MMP12
chr8	145597598	145598519	922	*	4	0.00203406	0.694839	0.546666	0.807625	-0.0343454	-0.0148209	ADCK5
chr1	65431702	65432742	1041	*	10	0.00203649	0.998896	0.649165	0.995462	0.031428	0.00315743	JAK1
chr2	167005840	167006234	395	*	3	0.00203766	0.828413	0.551943	0.786178	0.0852834	0.0445327	AC010127.3
chr11	119395645	119396237	593	*	3	0.00203789	0.815503	0.542248	0.772832	0.0980763	0.0608459	USP2-AS1
chr2	242292575	242293175	601	*	3	0.00203974	0.615927	0.504462	0.697779	0.0665098	0.0297457	2002-09-01
chr16	30566484	30567019	536	*	4	0.00204056	0.996873	0.707307	0.977832	-0.0269014	-0.00620036	AC002310.13, ZNF764
chr8	70404049	70405204	1156	*	11	0.00204384	0.962611	0.649944	0.994204	-0.066836	-0.00784388	SULF1
chr8	134162674	134163056	383	*	3	0.00204531	0.529583	0.486132	0.654305	0.0987625	0.0794304	NA
chr22	38034539	38036230	1692	*	9	0.00204556	0.933349	0.58954	0.966404	0.068205	0.0199733	SH3BP1
chr8	11664134	11664728	595	*	4	0.00204773	0.893968	0.578294	0.875677	0.117491	0.0529626	FDFT1
chr10	133951618	133951963	346	*	5	0.00205218	0.989121	0.710795	0.986145	0.0304369	0.00371449	JAKMIP3
chr6	105749844	105750581	738	*	3	0.00205275	0.944809	0.589344	0.839583	0.0473599	0.0231787	PREP, RPL35P3
chr5	7395240	7396002	763	*	4	0.00205402	0.72964	0.567178	0.834657	0.0457734	0.00641642	NA
chr3	124605640	124606583	944	*	8	0.00205404	0.970261	0.625108	0.977872	-0.0175065	-0.00290806	ITGB5
chr14	104746527	104746916	390	*	3	0.00205431	0.519769	0.487205	0.65224	-0.045201	0.00367346	RP11-260M19.2
chr14	76070476	76070515	40	*	3	0.00205431	0.621224	0.532366	0.731916	-0.0384971	-0.0151673	FLVCR2
chr9	120493886	120494851	966	*	4	0.00205476	0.53141	0.499181	0.709291	-0.0710129	-0.054971	NA
chr20	24630818	24630982	165	*	3	0.00205498	0.427604	0.456171	0.58336	-0.073147	-0.0591949	SYNDIG1
chr9	14308066	14308890	825	*	5	0.00205563	0.860828	0.564287	0.870488	-0.060783	-0.0392815	NFIB
chr12	56325502	56326222	721	*	10	0.00205563	0.990808	0.646027	0.993736	0.0191639	0.00133863	DGKA, WIBG
chr1	40505597	40506522	926	*	15	0.00206069	0.998986	0.66709	0.999434	0.0468983	0.00275982	CAP1
chr18	71814861	71815269	409	*	9	0.0020622	0.978874	0.686235	0.995381	-0.0197601	-0.00579068	FBXO15
chr10	11140126	11140954	829	*	4	0.0020642	0.48091	0.481134	0.671989	-0.0703463	-0.0365399	CELF2, CELF2-AS2
chr9	139304722	139305771	1050	*	11	0.00206426	0.96146	0.62892	0.991647	0.0179794	0.00308084	PMPCA, SDCCAG3
chr8	26252318	26252977	660	*	4	0.00206482	0.814007	0.562078	0.845669	-0.0608662	-0.0240023	BNIP3L
chr1	111813145	111814208	1064	*	7	0.0020665	0.94508	0.589239	0.944293	0.066746	0.0225364	NA
chr20	34359544	34360400	857	*	13	0.00206816	0.996294	0.663382	0.998875	0.0422824	-0.000721463	PHF20
chr1	112399240	112399851	612	*	4	0.00206866	0.90458	0.566349	0.868968	0.0772305	0.0337739	KCND3, KCND3-IT1
chr11	43379688	43380526	839	*	12	0.00207037	0.973612	0.626832	0.993197	-0.0422466	-0.00105075	TTC17, RP11-484D2.2
chr1	185402344	185403197	854	*	4	0.00207061	0.606816	0.518566	0.752568	0.0678659	-0.00883569	NA
chr1	85039702	85041449	1748	*	18	0.00207443	0.998992	0.657557	0.999779	-0.0448995	0.00270036	CTBS
chr19	10403056	10403936	881	*	6	0.00207524	0.612188	0.531634	0.827458	0.0751936	0.0356789	ICAM5
chr20	42667130	42667633	504	*	4	0.00207668	0.840347	0.541603	0.818524	0.0535251	0.0318748	TOX2
chr19	1438017	1439250	1234	*	15	0.00207836	0.98672	0.61965	0.99666	-0.064535	-0.0120096	RPS15
chr22	37720647	37721149	503	*	5	0.0020802	0.98843	0.713357	0.986915	-0.0782323	-0.0137902	NA
chr8	333325	333362	38	*	3	0.00208108	0.629526	0.513041	0.711566	-0.100959	-0.0639733	NA
chr9	93588343	93588842	500	*	3	0.00208206	0.715425	0.518818	0.733025	0.0646546	0.0415526	SYK
chr15	84277381	84277875	495	*	4	0.00208515	0.753377	0.537063	0.804225	-0.0437595	-0.027133	SH3GL3
chr12	7917828	7918357	530	*	3	0.00208701	0.75769	0.562411	0.792831	-0.0911733	-0.0406884	NANOGNB
chr16	31214426	31215451	1026	*	5	0.00208703	0.882419	0.607551	0.924595	0.0701985	0.0220464	C16orf98, PYCARD
chr19	7733174	7734203	1030	*	8	0.0020884	0.957197	0.626445	0.978164	0.0776394	0.0380382	RETN
chr8	144897297	144898672	1376	*	13	0.00208896	0.989123	0.631234	0.996184	0.032448	0.00422107	SCRIB, PUF60
chr7	150101498	150101933	436	*	3	0.00209	0.821492	0.542504	0.773473	0.047204	0.0265906	ZNF775
chr10	56245086	56245919	834	*	4	0.00209106	0.912963	0.595002	0.89395	0.097698	0.0378775	PCDH15
chr8	30242021	30243260	1240	*	9	0.00209131	0.971838	0.665626	0.992561	-0.0366228	-0.00246356	RBPMS, RBPMS-AS1
chr17	61523271	61525112	1842	*	9	0.00209163	0.967849	0.594026	0.970742	0.0629356	0.0178597	CYB561
chr16	72955161	72955295	135	*	3	0.00209673	0.486679	0.475021	0.627493	0.088341	0.076252	ZFHX3
chr17	40118030	40118954	925	*	10	0.00209816	0.992445	0.666917	0.996722	-0.0328221	-0.00322812	CNP
chr15	58356761	58357922	1162	*	11	0.00209825	0.967559	0.644673	0.993282	0.0376936	0.0194629	CTD-2330J20.2, ALDH1A2
chr2	21023387	21023915	529	*	5	0.00210099	0.945201	0.658881	0.9616	-0.0801187	-0.00041414	NA
chr11	6411077	6411824	748	*	11	0.00210164	0.956365	0.628569	0.991279	-0.0405006	-0.00646722	SMPD1
chr17	60211957	60212030	74	*	3	0.0021034	0.462815	0.469353	0.612083	-0.0738295	-0.0497287	NA
chr6	109556914	109557128	215	*	3	0.0021034	0.909325	0.573638	0.818156	-0.0847853	-0.0109917	C6orf183
chr1	113160896	113162291	1396	*	19	0.0021034	0.999993	0.704384	0.999992	0.0260927	0.00283532	CAPZA1, ST7L
chr12	100660827	100661778	952	*	15	0.00210349	0.999464	0.670034	0.99948	-0.0538118	-0.00518306	SCYL2, DEPDC4
chr18	35065040	35066382	1343	*	5	0.00210405	0.809094	0.569417	0.882274	0.0670987	0.0327475	CELF4
chr1	92682443	92683581	1139	*	8	0.00210479	0.990415	0.657816	0.990107	-0.0367566	-0.0125654	C1orf146
chr15	49713977	49714849	873	*	3	0.00210519	0.923895	0.604769	0.859291	0.067981	0.0305905	FAM227B
chr1	159842863	159843177	315	*	4	0.00210688	0.729489	0.511647	0.760104	-0.0906334	-0.0554733	CCDC19
chr5	35032783	35034238	1456	*	5	0.00210722	0.693216	0.535454	0.829388	0.115146	0.013256	AGXT2
chr17	48074112	48074613	502	*	5	0.00210782	0.938293	0.672225	0.967919	-0.0215046	-0.00469415	RP11-1094H24.3
chr16	89137745	89139320	1576	*	8	0.00210885	0.76019	0.562118	0.916419	-0.0675684	-0.0435518	NA
chr17	42741423	42742223	801	*	3	0.0021107	0.459586	0.458713	0.600521	0.0412079	-0.00721704	C17orf104
chr18	9248755	9249589	835	*	3	0.00211136	0.905545	0.630713	0.891589	-0.07804	-0.0257269	RP11-21J18.1, ANKRD12
chr12	11422897	11423350	454	*	3	0.00211311	0.719648	0.569368	0.795905	0.0780647	0.0168367	NA
chr8	41862894	41863666	773	*	3	0.002114	0.421997	0.453209	0.577899	0.0562219	0.0447572	KAT6A
chr9	123964132	123964904	773	*	13	0.00211499	0.998735	0.691354	0.999484	0.0348979	0.00757638	RAB14
chr8	76451386	76452152	767	*	3	0.00211667	0.616076	0.522057	0.718838	0.0805861	0.00557999	HNF4G
chr11	114422790	114423919	1130	*	4	0.00211708	0.917992	0.655357	0.940492	0.0689343	0.0136154	NXPE1
chr15	42873451	42873882	432	*	3	0.00211719	0.850183	0.605297	0.856142	0.0614962	0.0197848	STARD9, EIF4EBP2P2
chr12	12848516	12849748	1233	*	13	0.00211719	0.992981	0.642385	0.997361	0.0567976	0.0126613	GPR19
chr7	6142285	6145595	3311	*	14	0.00211774	0.934844	0.58871	0.9887	-0.041046	-0.00845962	USP42
chr9	123475675	123476880	1206	*	9	0.00211927	0.981692	0.636426	0.986996	0.0331165	0.00841485	MEGF9
chr22	42315642	42316481	840	*	4	0.00212273	0.669383	0.5524	0.806677	-0.0232169	0.0102604	NA
chr1	236017128	236017325	198	*	3	0.00212407	0.467085	0.474056	0.618466	0.0749931	0.0555615	LYST
chr6	31762555	31763873	1319	*	29	0.00212444	0.999999	0.695616	1	-0.0376436	-0.00243566	VARS
chr12	89919900	89920650	751	*	10	0.00212679	0.994622	0.638379	0.991835	0.0653463	0.0101209	RP11-734K2.4, GALNT4, POC1B-GALNT4
chr18	47834216	47835087	872	*	3	0.00212815	0.448734	0.465788	0.602224	0.0797889	0.0337408	RP11-1030E3.1
chr2	228027989	228029046	1058	*	8	0.00212819	0.986927	0.698893	0.995368	0.0410723	0.00556891	COL4A4
chr4	108853386	108853952	567	*	4	0.00213298	0.872898	0.568483	0.865311	-0.0682966	-0.00120193	CYP2U1, RP11-286E11.1
chr8	103875621	103877011	1391	*	9	0.00213468	0.925978	0.639535	0.984377	0.0261798	0.000649095	KB-1507C5.2, AZIN1
chr12	132381683	132381984	302	*	3	0.00213686	0.680775	0.50204	0.707716	0.0515872	0.0366739	ULK1
chr5	53816023	53817073	1051	*	3	0.00213711	0.870219	0.560328	0.79932	0.0832848	0.0398594	SNX18
chr15	42371511	42371967	457	*	7	0.00213739	0.686583	0.550539	0.88184	-0.0642168	-0.0407288	PLA2G4D
chr10	115998362	115999385	1024	*	8	0.0021415	0.865888	0.597002	0.957017	0.0543959	0.0199316	VWA2
chr19	41254683	41255444	762	*	3	0.00214305	0.640666	0.494878	0.692707	0.0952914	-0.00307158	C19orf54
chr13	105791890	105792346	457	*	3	0.00214578	0.476542	0.475902	0.624334	0.103806	0.0698116	NA
chr9	71787000	71787778	779	*	3	0.0021481	0.575086	0.519658	0.705068	-0.0465261	-0.0347487	TJP2
chr4	113970617	113971324	708	*	7	0.00214834	0.866052	0.602178	0.950167	-0.0584058	-0.0258627	ANK2, RP11-650J17.1
chr20	50807767	50809000	1234	*	16	0.00214927	0.996982	0.659175	0.999449	0.0155396	0.00101054	ZFP64
chr8	11557217	11558334	1118	*	4	0.0021496	0.616335	0.521453	0.75808	0.0404153	0.0272849	GATA4
chr15	99499605	99499719	115	*	3	0.0021511	0.937717	0.640232	0.904725	0.0929265	0.0383516	IGF1R, RP11-654A16.3
chr12	16505000	16505825	826	*	3	0.0021516	0.448163	0.462038	0.59873	-0.0737287	-0.0186288	MGST1
chr3	71553543	71554412	870	*	3	0.00215239	0.519626	0.471728	0.636094	-0.0694956	-0.0348507	FOXP1
chr2	64432742	64433787	1046	*	4	0.00215417	0.625755	0.509131	0.747473	0.0409349	0.00658042	AC074289.1
chr11	30343831	30344469	639	*	5	0.00215692	0.85765	0.545751	0.854036	0.0532707	-0.00147244	NA
chr20	35169260	35169886	627	*	8	0.00215694	0.961492	0.668355	0.989598	0.0555354	0.0142168	RP5-977B1.7
chr11	67038249	67039454	1206	*	5	0.00215817	0.717141	0.546276	0.840241	0.101892	0.0506643	ADRBK1
chr11	60928909	60930380	1472	*	11	0.00216229	0.995663	0.639388	0.99526	0.0737601	0.00697379	VPS37C
chr12	71551503	71552569	1067	*	5	0.00216446	0.519573	0.504931	0.744443	-0.0706959	-0.0520395	TSPAN8
chr6	169435454	169436440	987	*	5	0.00216659	0.64409	0.531381	0.811779	-0.0857479	-0.0207537	RP3-495K2.2
chr4	82350842	82351016	175	*	3	0.00216659	0.87179	0.610011	0.863625	-0.0213951	-0.00144768	RASGEF1B
chr11	59613919	59614247	329	*	5	0.00216789	0.651524	0.53242	0.811627	-0.0667617	-0.038344	NA
chr10	43912881	43913622	742	*	3	0.00216803	0.51202	0.490246	0.652766	0.0839013	0.0550935	U3
chr16	66959235	66960351	1117	*	9	0.00217018	0.948302	0.6068	0.975692	-0.0502765	-0.0185153	RRAD
chr7	2550729	2551996	1268	*	7	0.0021706	0.796416	0.571238	0.917151	0.0613224	0.039896	NA
chr10	99185528	99187121	1594	*	11	0.00217231	0.999127	0.653961	0.997218	-0.0700992	-0.0116396	PGAM1, AL355490.1
chr6	130686082	130687581	1500	*	13	0.00217336	0.992036	0.629327	0.996123	-0.0358616	-0.00382585	TMEM200A, SAMD3
chr1	41981735	41982392	658	*	7	0.00217426	0.775859	0.559245	0.904431	0.0533617	0.0239801	HIVEP3
chr7	138999656	139000283	628	*	3	0.00217613	0.85799	0.590466	0.837761	-0.0436079	-0.00777957	RNU6-206P
chr16	16101530	16101869	340	*	4	0.00217728	0.568951	0.508465	0.731884	0.101667	0.0637423	ABCC1
chr2	85804476	85805631	1156	*	9	0.0021796	0.763909	0.558556	0.931309	0.0744729	0.0453119	VAMP8
chr17	27169116	27170043	928	*	10	0.00218012	0.999894	0.70662	0.998949	0.0464451	0.000936893	FAM222B
chr12	107486801	107487708	908	*	8	0.00218045	0.93061	0.597262	0.965281	-0.0399991	-0.00658207	RP11-797M17.1, CRY1
chr10	118194502	118195534	1033	*	3	0.0021824	0.750873	0.581333	0.815385	-0.0859081	-0.0223988	PNLIPRP3
chr5	132495023	132495454	432	*	3	0.00218613	0.865701	0.581302	0.826391	-0.0652669	-0.0279695	NA
chr1	24796905	24797333	429	*	4	0.00218741	0.578985	0.50922	0.735267	0.0940205	0.0490377	NIPAL3
chr19	750790	751241	452	*	5	0.00218741	0.657889	0.530248	0.80855	-0.0761363	-0.0486787	MISP
chr7	1269181	1270601	1421	*	9	0.00218858	0.997032	0.60376	0.981173	0.0739765	0.0266637	NA
chr5	96294128	96294344	217	*	3	0.00218997	0.658631	0.551298	0.762609	0.0932212	0.0778887	LNPEP
chr16	5083072	5084545	1474	*	13	0.00219142	0.99915	0.662646	0.999129	-0.0486099	-0.00349836	RP11-165E7.1, ALG1, NAGPA
chr17	77715655	77716367	713	*	6	0.00219189	0.694815	0.54921	0.862258	0.0588612	0.00487728	ENPP7
chr11	128773751	128776548	2798	*	17	0.00219255	0.986485	0.602898	0.996693	0.0997597	0.0270082	KCNJ5, C11orf45
chr8	63951642	63952370	729	*	10	0.00219378	0.999848	0.724838	0.999289	0.0393058	0.00870641	GGH
chr3	185649437	185650174	738	*	3	0.00219547	0.934441	0.616377	0.874578	0.0395118	0.0164765	TRA2B
chr19	50147361	50148239	879	*	4	0.00220162	0.812071	0.58542	0.868039	0.0966356	0.00901191	SCAF1
chr4	184319924	184320640	717	*	6	0.00220187	0.930478	0.623747	0.955604	0.0992349	0.0370388	NA
chr16	58767126	58767249	124	*	3	0.00220272	0.897473	0.559873	0.799725	-0.0708277	-0.0322455	GOT2
chr12	131322960	131323930	971	*	8	0.00220587	0.961613	0.599986	0.960247	-0.0507367	-0.0109377	STX2
chr17	78163268	78163892	625	*	4	0.00220663	0.733605	0.545541	0.810829	-0.0667622	-0.0379592	CARD14
chr11	119292737	119293385	649	*	6	0.00220663	0.87625	0.563245	0.90536	-0.0564432	-0.0125173	USP2-AS1, THY1
chr13	114927035	114928233	1199	*	8	0.00220723	0.857739	0.601723	0.957573	-0.0402183	-0.00414545	NA
chr5	148187854	148188524	671	*	3	0.00220726	0.479682	0.472877	0.622412	0.0875588	0.0691905	NA
chr1	10531370	10532920	1551	*	16	0.00220798	0.999951	0.723697	0.999981	0.0385347	0.00405739	PEX14, DFFA
chr2	121106091	121107018	928	*	3	0.0022097	0.449902	0.466189	0.603205	0.0778083	0.0624913	INHBB
chr1	1135492	1137117	1626	*	6	0.00220995	0.713578	0.535784	0.856138	0.0713539	0.0215245	NA
chr8	1283442	1284108	667	*	3	0.00221078	0.683866	0.514591	0.72281	-0.0649278	-0.0377373	NA
chr21	43349329	43349899	571	*	3	0.00221122	0.729694	0.51652	0.732121	0.112735	0.057655	C2CD2
chr2	68546467	68547655	1189	*	17	0.00221661	0.999762	0.686327	0.999925	0.0427319	0.00416441	CNRIP1
chr4	176923800	176924985	1186	*	5	0.00221699	0.65558	0.510847	0.785963	-0.0364981	0.00956296	GPM6A
chr15	40696788	40697895	1108	*	10	0.00221816	0.989168	0.633704	0.990981	-0.122459	-0.0181346	IVD
chr8	54164757	54165363	607	*	4	0.00221832	0.745729	0.531119	0.798516	-0.0884689	-0.0199966	NA
chr3	73450135	73451011	877	*	3	0.00221882	0.810784	0.510423	0.731571	0.0745105	0.00412082	PDZRN3
chr19	7584241	7584680	440	*	4	0.00222003	0.933846	0.657839	0.943453	-0.0466166	-0.00781648	CTD-2207O23.12, ZNF358
chr1	53526834	53527937	1104	*	10	0.00222114	0.999641	0.664702	0.9969	0.0350058	0.00970284	PODN
chr15	27016796	27017560	765	*	3	0.00222134	0.542948	0.498152	0.671273	0.0310838	0.024896	GABRB3
chr11	89983939	89984328	390	*	4	0.00222193	0.895457	0.64057	0.927126	0.116898	0.0236162	NA
chr12	1799609	1800488	880	*	13	0.00222212	0.988861	0.6686	0.998507	-0.0367683	-0.000323754	ADIPOR2
chr20	31252516	31253395	880	*	3	0.00222558	0.406262	0.441878	0.560031	0.0716018	0.0587918	C20orf203
chr10	1446913	1447183	271	*	3	0.00222586	0.527942	0.484624	0.652041	-0.0805011	-0.0564015	ADARB2
chr17	1420488	1421517	1030	*	5	0.00222605	0.994028	0.71744	0.988128	0.0823268	0.0116592	PITPNA-AS1, PITPNA
chr11	70691944	70692038	95	*	3	0.00222661	0.478813	0.472693	0.621807	0.072304	0.0572309	SHANK2
chr20	52556175	52556669	495	*	4	0.0022293	0.956254	0.591563	0.88798	0.0311473	0.0148765	BCAS1
chr6	170615273	170615920	648	*	9	0.00222993	0.979747	0.647996	0.991107	0.0368141	0.00712685	FAM120B
chr19	57682795	57683885	1091	*	6	0.00223112	0.91296	0.620898	0.951689	0.0605649	0.0181599	NA
chr15	68131281	68132425	1145	*	4	0.00223469	0.853382	0.607095	0.894729	0.0279849	0.00241032	RP11-34F13.3, RNU6-1
chr10	102976327	102977342	1016	*	11	0.00223469	0.998765	0.689249	0.998694	-0.121224	-0.00203519	NA
chr8	99129222	99130997	1776	*	17	0.00223487	0.997993	0.66091	0.999666	-0.0494522	-0.00371004	POP1, HRSP12
chr10	134361889	134362678	790	*	7	0.00223633	0.900783	0.584155	0.941089	0.0710176	0.0175143	INPP5A
chr15	93139145	93140067	923	*	9	0.00223721	0.962461	0.608603	0.978036	-0.0549707	-0.0304908	RP11-386M24.3, RP11-386M24.6
chr7	157958261	157958748	488	*	4	0.00224192	0.717592	0.571453	0.837331	-0.0602032	-0.0277823	PTPRN2
chr10	27548454	27548601	148	*	3	0.00224573	0.748074	0.569424	0.80028	0.0777622	0.0384692	ARMC4P1
chr15	89010209	89011043	835	*	19	0.00224682	1	0.810687	1	0.0486044	0.00400419	MRPS11, MRPL46, RP11-97O12.7
chr12	122459509	122460473	965	*	6	0.00224876	0.824593	0.555097	0.887026	-0.0202089	-0.00172391	BCL7A
chr11	66460113	66460785	673	*	5	0.00224921	0.746572	0.555071	0.85506	0.029008	0.00960178	SPTBN2
chr6	43543259	43545251	1993	*	13	0.00224987	0.996823	0.638006	0.997534	-0.0452107	-0.00595134	POLH, XPO5
chr5	73631064	73631491	428	*	3	0.00225017	0.702647	0.566532	0.789526	-0.0782482	-0.015261	CTD-2275D24.1
chr9	139592589	139593588	1000	*	3	0.0022522	0.451049	0.466122	0.603821	0.0900776	0.0660783	NA
chr5	80528581	80529943	1363	*	11	0.00225283	0.969587	0.633007	0.992294	-0.0634977	-0.000938397	CKMT2, CKMT2-AS1
chr15	96766298	96766632	335	*	3	0.00225331	0.565905	0.492593	0.672237	0.0796825	0.0508529	NR2F2-AS1
chr7	30950213	30951086	874	*	4	0.00226125	0.711593	0.576349	0.839469	-0.0709038	-0.040114	AQP1, AQP1
chr6	108442528	108443381	854	*	3	0.00226167	0.538413	0.505068	0.677443	0.0657086	0.0472948	OSTM1
chr8	28347573	28348538	966	*	12	0.00226226	0.973117	0.610167	0.987895	-0.0360606	0.00232529	FBXO16
chr7	78911655	78912674	1020	*	3	0.00226264	0.622702	0.504544	0.700239	-0.0817706	-0.0485947	MAGI2
chr10	30337992	30338246	255	*	3	0.00226638	0.46121	0.472383	0.614085	0.0752781	0.058396	KIAA1462
chr14	58862965	58863362	398	*	5	0.0022677	0.854776	0.621018	0.929012	0.0779507	0.0158291	TOMM20L
chr17	27467455	27468334	880	*	5	0.00227002	0.750402	0.56118	0.860373	0.0620284	0.0301216	RP11-321A17.4, MYO18A
chr7	3341630	3343007	1378	*	7	0.00227008	0.94543	0.625329	0.967901	0.0364296	0.0154399	SDK1, AC073316.1
chr22	36291730	36291750	21	*	3	0.0022717	0.472128	0.474444	0.621062	-0.0990808	-0.0622318	RBFOX2
chr16	25268747	25269986	1240	*	8	0.00227384	0.969349	0.623784	0.97883	-0.0275217	-0.00506878	ZKSCAN2
chr4	8291937	8292328	392	*	3	0.00227387	0.598632	0.519154	0.711111	0.0634453	0.033754	HTRA3
chr2	239432223	239432329	107	*	3	0.00227473	0.442178	0.461973	0.595648	0.0704304	0.0620347	LINC01107
chr12	58335145	58335867	723	*	6	0.0022814	0.944919	0.633743	0.961979	0.0369147	0.0121729	XRCC6BP1
chr12	125423730	125423824	95	*	3	0.00228271	0.679912	0.555091	0.771508	0.0557314	0.0172849	NA
chr6	30843974	30844099	126	*	3	0.00228365	0.434156	0.458921	0.589009	-0.0685075	-0.0676718	NA
chr21	47531945	47532944	1000	*	8	0.00228453	0.938428	0.597985	0.960629	-0.0349806	-0.010989	COL6A2
chr1	153917867	153918716	850	*	4	0.00228594	0.831119	0.591589	0.878004	-0.138401	-0.0238017	DENND4B
chr1	243645915	243646787	873	*	7	0.00228662	0.784621	0.576146	0.921604	0.0316475	0.0274295	SDCCAG8
chr11	60737979	60738387	409	*	4	0.00228786	0.741853	0.535989	0.796136	0.0518249	0.0266544	NA
chr21	45627358	45628012	655	*	3	0.00228862	0.513082	0.494192	0.65678	0.0918097	0.059207	NA
chr5	176396005	176396116	112	*	3	0.00229121	0.499286	0.477707	0.634916	0.064645	0.050387	UIMC1
chr7	44887278	44888679	1402	*	12	0.0022924	0.997573	0.69437	0.999335	-0.0360559	-0.00367513	AC004854.4, H2AFV
chr12	122763168	122764545	1378	*	6	0.00229414	0.81711	0.591751	0.922718	-0.101742	-0.0253111	CLIP1
chr19	47909941	47910580	640	*	5	0.00229442	0.832082	0.589354	0.9046	0.0697119	0.0334932	MEIS3
chr19	4889314	4889623	310	*	4	0.00229563	0.718912	0.540147	0.802873	-0.0596757	-0.031888	NA
chr16	28505320	28506477	1158	*	6	0.00229627	0.721648	0.558665	0.877771	0.0671106	0.0474591	APOBR, CLN3
chr22	36850894	36851623	730	*	6	0.00229663	0.999868	0.721652	0.993752	0.0278595	0.00755895	RP5-1119A7.14
chr12	49364094	49364726	633	*	4	0.00229872	0.593677	0.525221	0.757632	0.051737	0.0259933	WNT10B
chr6	75911783	75912711	929	*	7	0.00230112	0.651797	0.548467	0.872747	0.0494952	0.0405958	COL12A1
chr14	104851832	104852104	273	*	3	0.00230284	0.544938	0.497326	0.671254	-0.0517881	-0.0374388	NA
chr8	48871710	48873951	2242	*	17	0.0023029	0.999933	0.672313	0.999868	-0.0622358	-0.00273476	MCM4, PRKDC
chr5	86535561	86536178	618	*	3	0.00230303	0.578426	0.495155	0.678401	-0.0584476	-0.039673	NA
chr3	190929946	190930286	341	*	3	0.00230538	0.626769	0.500818	0.696446	-0.0665247	-0.048025	OSTN
chr4	87514871	87516011	1141	*	17	0.00230805	0.998551	0.657584	0.999588	-0.0632483	-0.00390087	PTPN13, MAPK10
chr17	1507643	1508723	1081	*	9	0.00230816	0.909524	0.586699	0.961774	0.0679396	0.0316916	SLC43A2, RN7SL105P
chr1	94375027	94375598	572	*	10	0.0023099	0.926288	0.614191	0.981557	0.0423534	0.00557646	NA
chr10	133750371	133751593	1223	*	7	0.0023112	0.910991	0.601363	0.95563	-0.0342732	-0.019406	PPP2R2D
chr1	158223034	158223934	901	*	5	0.00231168	0.972667	0.604367	0.932584	0.0666603	0.0147282	CD1A
chr1	9775985	9776661	677	*	4	0.00231455	0.468739	0.483394	0.668818	-0.0438182	-0.0375465	PIK3CD
chr6	111579894	111580383	490	*	9	0.00231479	0.997298	0.695629	0.997613	-0.0957411	-0.0164926	RP11-428F8.2
chr7	130013101	130013736	636	*	3	0.00231537	0.503423	0.482625	0.641057	-0.069249	-0.0566293	NA
chr1	46668472	46669345	874	*	10	0.00231568	0.994899	0.652732	0.995193	0.0409847	0.0070222	LURAP1, POMGNT1
chr3	38072611	38073634	1024	*	3	0.00231582	0.412728	0.448082	0.56873	-0.0573949	-0.0547905	NA
chr3	120626107	120627824	1718	*	12	0.00231803	0.854177	0.591676	0.977987	0.0489081	0.0183089	STXBP5L
chr11	125702849	125703230	382	*	3	0.0023202	0.643349	0.512055	0.713189	-0.0800162	-0.0480015	PATE4
chr2	43450965	43452561	1597	*	7	0.00232057	0.860452	0.567211	0.928334	-0.0389422	9.34348e-05	THADA, ZFP36L2
chr10	13748597	13749953	1357	*	11	0.0023213	0.960952	0.617774	0.988557	-0.0717543	-0.00589257	FRMD4A
chr12	7023195	7023763	569	*	12	0.00232714	0.997791	0.674088	0.998948	-0.0625974	-0.0208109	LRRC23, ENO2
chr12	4429552	4430449	898	*	6	0.00233	0.995211	0.695861	0.989231	0.0220955	-0.00157257	C12orf5
chr10	88730324	88731631	1308	*	7	0.00233043	0.956284	0.658552	0.981785	-0.0372571	0.00451468	ADIRF, RP11-96C23.5, ADIRF-AS1, RP11-96C23.15
chr2	97481507	97482733	1227	*	9	0.00233232	0.957118	0.630385	0.986315	-0.040347	-0.0107105	CNNM3
chr12	53692108	53694132	2025	*	22	0.0023337	0.999997	0.691023	0.999994	0.0612146	0.00788605	PFDN5, C12orf10, RP11-680A11.5
chr6	126239565	126240414	850	*	7	0.0023346	0.976973	0.610346	0.963749	0.0660876	0.023275	NCOA7
chr4	3643404	3644437	1034	*	6	0.00233713	0.943882	0.666283	0.976088	0.058218	0.0139123	NA
chr12	119696893	119697735	843	*	4	0.00233791	0.505703	0.494811	0.695873	0.0804226	0.0554204	NA
chr16	77469538	77470221	684	*	7	0.0023423	0.876739	0.592759	0.945558	-0.0677373	-0.0397523	RP11-449J10.1, AC025284.1
chr10	35101801	35103615	1815	*	6	0.00234396	0.713994	0.533895	0.853035	-0.0721349	-0.0196225	PARD3
chr8	8680903	8681339	437	*	5	0.00234532	0.984837	0.616182	0.934643	0.0438137	0.00398753	MFHAS1
chr6	26017280	26018602	1323	*	12	0.00234558	0.996159	0.654953	0.997578	0.0628871	0.0135448	HIST1H1A
chr17	32482817	32484259	1443	*	14	0.00234778	0.989954	0.63602	0.997401	-0.0387365	-0.00253807	ASIC2
chr19	54603567	54604200	634	*	5	0.00234851	0.513346	0.504434	0.741594	0.0693951	0.0366365	OSCAR
chr19	3556718	3558417	1700	*	11	0.00235249	0.997952	0.636572	0.995777	-0.0455653	-0.0053348	AC005786.7, AC005786.5, MFSD12
chr14	21492975	21493649	675	*	10	0.00235269	0.986123	0.683822	0.997133	-0.0304526	-0.00555776	TPPP2, AL161668.5, NDRG2
chr20	42838757	42839934	1178	*	16	0.00235269	0.999298	0.662923	0.999642	-0.0430806	-0.00646053	OSER1-AS1, OSER1
chr2	8464763	8466005	1243	*	6	0.00235282	0.629214	0.525585	0.824169	0.0781461	0.024796	LINC00299
chr2	242926331	242927047	717	*	4	0.00235562	0.485184	0.489344	0.681913	-0.0617503	-0.0387435	AC131097.3
chr14	33407059	33407765	707	*	5	0.00236169	0.601904	0.531689	0.79937	0.0430612	0.0300743	NPAS3
chr17	79677922	79680320	2399	*	10	0.00236269	0.942668	0.597706	0.975923	-0.0354847	-0.0010344	SLC25A10, SLC25A10
chr7	25765894	25766824	931	*	3	0.00236396	0.632492	0.48643	0.681286	-0.0789704	-0.0377338	AC003090.1
chr14	24673563	24674478	916	*	4	0.00236555	0.921666	0.622238	0.910402	-0.0574204	-0.0251307	TM9SF1, TM9SF1
chr1	20987701	20988237	537	*	9	0.00236651	0.999962	0.716448	0.998904	0.0462784	0.00553052	DDOST
chr12	109902897	109903168	272	*	3	0.00236842	0.936095	0.639774	0.904105	-0.0778789	-0.026968	KCTD10
chr1	180201891	180203837	1947	*	10	0.00236977	0.771003	0.557366	0.938607	0.0800771	0.0226251	LHX4
chr17	1953268	1954175	908	*	13	0.00236977	0.999977	0.701593	0.999796	-0.0226474	-0.00287264	MIR132, MIR212
chr10	118956011	118956130	120	*	3	0.00237048	0.720045	0.512793	0.725938	-0.0433961	-0.00404205	RP11-501J20.3
chr6	18387313	18388578	1266	*	11	0.0023708	0.983148	0.626813	0.993005	0.0344194	0.0115545	RNF144B
chr11	111957023	111958175	1153	*	19	0.00237255	0.999993	0.740329	0.999999	0.0272949	0.00206534	SDHD, SDHD, TIMM8B
chr2	237880551	237881438	888	*	3	0.00237458	0.479526	0.479273	0.628712	-0.0841239	0.0121048	NA
chr5	1752668	1754267	1600	*	6	0.00237743	0.785032	0.55958	0.88982	-0.109998	-0.042666	NA
chr14	24740287	24742314	2028	*	14	0.00237943	0.99097	0.649497	0.998408	-0.0666378	-0.019618	RABGGTA
chr1	209929437	209930127	691	*	5	0.00237971	0.597498	0.524971	0.790627	0.0846636	0.067528	TRAF3IP3
chr6	37515069	37516306	1238	*	4	0.00237993	0.895767	0.574303	0.874285	0.0831206	0.0300735	RP1-153P14.5
chr1	151583925	151585362	1438	*	15	0.00238042	0.999374	0.65343	0.999276	-0.0369775	-0.00464487	SNX27, RP11-404E16.1
chr5	37839407	37840725	1319	*	14	0.00238551	0.998604	0.691571	0.999712	0.0334674	0.00608376	GDNF-AS1, GDNF
chr7	156733356	156734154	799	*	3	0.00238641	0.687282	0.554095	0.77173	0.02101	0.0141007	NA
chr13	36728869	36729247	379	*	5	0.0023963	0.711864	0.560037	0.855692	-0.066486	-0.0455702	NA
chr6	33386556	33387205	650	*	7	0.00239847	0.856619	0.599861	0.946571	-0.089571	-0.0384577	NA
chr20	31067881	31068440	560	*	3	0.00240007	0.642804	0.516911	0.718586	-0.0657279	-0.0331085	C20orf112
chr1	108613442	108614056	615	*	4	0.00240622	0.476138	0.486814	0.67534	-0.0807391	-0.063632	NA
chr10	12236833	12238073	1241	*	11	0.0024067	0.99663	0.680737	0.998327	0.0256356	-8.2808e-05	CDC123, NUDT5
chr6	26092570	26093138	569	*	3	0.00240714	0.784246	0.521728	0.743608	0.0519063	0.0275139	HFE
chr7	75676696	75678053	1358	*	17	0.00240717	0.997474	0.642745	0.999183	0.0291142	0.000310697	MDH2, STYXL1
chr7	128469741	128471600	1860	*	11	0.00240738	0.982357	0.611624	0.989665	-0.0689461	-0.0235944	FLNC
chr6	28874479	28875370	892	*	6	0.00240811	0.650186	0.539222	0.843953	0.100524	0.0710324	TRIM27
chr1	1067099	1067397	299	*	4	0.00241078	0.727415	0.57473	0.842575	0.0895686	0.0412961	NA
chr16	57209801	57210113	313	*	3	0.00241407	0.431482	0.458549	0.587293	-0.0658862	-0.0570311	FAM192A
chr7	44189684	44190259	576	*	3	0.00241447	0.499783	0.487959	0.645613	-0.0753154	-0.0288186	GCK
chr12	114337676	114337927	252	*	3	0.00241598	0.960485	0.646929	0.913569	0.0512192	0.0176696	RBM19
chr9	6758546	6758935	390	*	4	0.00241708	0.943073	0.585112	0.88813	0.0172146	-0.000388818	KDM4C
chr5	45694523	45695467	945	*	3	0.00241746	0.693019	0.538605	0.754104	0.0469573	0.0296368	HCN1
chr1	117714737	117715187	451	*	4	0.00241792	0.990103	0.588761	0.898561	-0.0680084	-0.0281506	VTCN1
chr19	51875451	51876788	1338	*	6	0.00241849	0.946311	0.623129	0.957223	0.0639885	0.0287163	NKG7
chr4	77129606	77130254	649	*	3	0.0024193	0.438075	0.461121	0.592796	-0.0653612	-0.00605971	SCARB2
chr7	1063357	1064100	744	*	3	0.00242008	0.626188	0.489358	0.683461	0.0894576	0.0570428	C7orf50
chr16	87886902	87887504	603	*	5	0.00242053	0.828161	0.567553	0.87657	0.0257943	0.0157476	SLC7A5
chr6	28715138	28715664	527	*	3	0.00242405	0.880739	0.521521	0.748334	-0.0536253	-0.0311645	NA
chr13	114770074	114770710	637	*	5	0.00242494	0.681642	0.539941	0.824983	-0.0536284	-0.0418123	RASA3
chr11	89231678	89232270	593	*	3	0.00242497	0.845407	0.564509	0.803475	0.0755758	0.0399055	NOX4, RP11-745I13.1
chr6	44119147	44119668	522	*	3	0.00242601	0.868181	0.61466	0.869266	0.042417	0.0185004	TMEM63B
chr6	33166966	33169731	2766	*	47	0.00242601	1	0.714796	1	-0.0683773	-0.0055884	RNY4P10, SLC39A7, RXRB
chr13	111856202	111856767	566	*	3	0.00242773	0.614615	0.510579	0.705047	0.0836828	0.0425582	ARHGEF7
chr22	45160459	45161103	645	*	5	0.00242979	0.628058	0.540072	0.815397	0.0445613	0.0374321	PRR5-ARHGAP8, ARHGAP8
chr1	24410469	24411015	547	*	6	0.00242992	0.616602	0.536811	0.834295	-0.0672996	-0.0292984	RP11-293P20.2, MYOM3
chr2	128641893	128642357	465	*	3	0.00243153	0.78377	0.581051	0.819264	-0.109619	-0.0569344	AMMECR1L
chr10	1401915	1402917	1003	*	5	0.00243278	0.809129	0.533661	0.832218	-0.0664011	-0.0238996	ADARB2
chr9	135461935	135462522	588	*	3	0.0024359	0.682906	0.509262	0.716416	0.0279929	0.0191141	BARHL1
chr8	22573179	22573759	581	*	3	0.00243601	0.516908	0.495879	0.659986	0.0618506	0.0499494	RP11-459E5.1, PEBP4
chr16	1313625	1314165	541	*	4	0.00243872	0.89598	0.547589	0.822003	-0.0764863	-0.0398979	PRSS29P
chr1	156357704	156358408	705	*	9	0.00243881	0.968886	0.638247	0.988008	0.0857902	0.0261815	RP11-139I14.2
chr19	17953157	17954247	1091	*	4	0.0024433	0.630139	0.529491	0.771439	-0.0769859	-0.0364993	JAK3
chr6	10494786	10495435	650	*	6	0.00244411	0.772442	0.568061	0.895767	0.08033	0.0220635	GCNT2
chr11	68606654	68608225	1572	*	9	0.00244449	0.993111	0.623988	0.987068	-0.0847243	0.00217243	CPT1A
chr1	21299534	21300098	565	*	5	0.0024495	0.978415	0.680188	0.974824	-0.0424832	-0.0155966	EIF4G3
chr13	112874202	112874251	50	*	3	0.00245138	0.447047	0.463102	0.598955	-0.0622199	-0.0526392	NA
chr12	104457740	104458784	1045	*	10	0.00245551	0.991794	0.640605	0.993216	-0.0275723	-0.00815657	HCFC2, GLT8D2
chr7	92157488	92158437	950	*	12	0.00245577	0.99971	0.69356	0.999446	-0.0210623	-0.00507823	RBM48, PEX1
chr1	78443840	78444553	714	*	4	0.00245597	0.892125	0.579745	0.860646	-0.0179057	-0.00442243	FUBP1
chr12	96728577	96729226	650	*	3	0.00245733	0.804672	0.554569	0.787786	-0.0627364	-0.0104002	CDK17
chr1	64935571	64937528	1958	*	11	0.00246077	0.95979	0.592967	0.981629	-0.0323477	-0.00113897	CACHD1
chr8	1385152	1385462	311	*	3	0.00246474	0.881458	0.614397	0.869778	0.0299662	0.0066788	NA
chr8	15095163	15096774	1612	*	9	0.00246474	0.890269	0.591197	0.96563	-0.0534379	-0.00249545	SGCZ
chr18	3447016	3447713	698	*	8	0.00246474	0.982671	0.659587	0.989497	-0.0300347	0.00333856	TGIF1
chr3	179169252	179169602	351	*	10	0.00246651	0.982077	0.654363	0.993852	0.0276471	0.00202026	GNB4
chr12	71030863	71031731	869	*	5	0.00246789	0.917545	0.577764	0.899685	0.0717095	0.0422306	PTPRB
chr1	42500379	42501967	1589	*	9	0.00246872	0.870984	0.57013	0.951621	0.076582	0.0107234	HIVEP3
chr5	87962828	87964048	1221	*	9	0.00246961	0.883719	0.592975	0.962964	0.028747	0.0172429	LINC00461
chr9	140499397	140500813	1417	*	8	0.00247214	0.941281	0.592761	0.961745	-0.04435	-0.00663703	ARRDC1
chr4	84457254	84457956	703	*	13	0.00247446	0.993362	0.662532	0.998618	0.0380087	-0.00167745	AGPAT9
chr2	240302489	240303404	916	*	7	0.00247889	0.860063	0.593044	0.939947	0.0776555	0.032599	HDAC4
chr12	110436803	110437936	1134	*	14	0.00247909	0.998643	0.686887	0.999688	0.0184617	0.00296331	ANKRD13A
chr1	18700334	18700971	638	*	6	0.00248135	0.812041	0.595399	0.923352	0.0779572	0.022082	IGSF21
chr11	13484763	13485556	794	*	10	0.00248271	0.999522	0.674374	0.997858	0.0982126	0.0103268	BTBD10
chr9	130649009	130649743	735	*	5	0.0024839	0.99184	0.709907	0.985892	0.0199075	0.00503277	RP11-203J24.9, ST6GALNAC6
chr17	40274185	40275126	942	*	11	0.00248628	0.951605	0.617461	0.988114	-0.0585779	-0.0312558	HSPB9, CTD-2132N18.3
chr7	129470730	129472903	2174	*	4	0.00248725	0.378937	0.435606	0.578476	-0.0816332	-0.0689982	UBE2H
chr10	97048652	97050357	1706	*	4	0.00248814	0.492167	0.48841	0.684383	-0.0763999	-0.04644	PDLIM1
chr8	145159019	145160216	1198	*	15	0.00248815	0.973421	0.633797	0.997356	-0.0400655	0.00110022	MAF1, SHARPIN
chr2	239982769	239984105	1337	*	5	0.00249058	0.624025	0.524167	0.799394	0.0536895	0.0332592	HDAC4
chr14	103058807	103059453	647	*	11	0.00249304	0.998253	0.716201	0.999397	-0.0233036	-0.00335762	RCOR1
chr11	117014349	117015176	828	*	8	0.00249503	0.997428	0.68823	0.995751	-0.0435511	-0.00271819	PAFAH1B2, RP11-109L13.5
chr11	15098171	15098931	761	*	3	0.0024967	0.593125	0.517529	0.707791	0.133925	0.025559	CALCB
chr21	36258423	36259241	819	*	6	0.00249732	0.668784	0.556479	0.865218	-0.062981	-0.0222674	RUNX1
chr17	40318303	40318490	188	*	5	0.0024996	0.668578	0.536603	0.82206	-0.0560922	-0.0199715	KCNH4
chr11	116740461	116741639	1179	*	4	0.00250262	0.859494	0.551054	0.82659	0.0844969	0.0473722	SIK3
chr9	71161608	71162063	456	*	3	0.00250511	0.562069	0.511975	0.692662	0.0727946	0.0497613	RP11-274B18.4
chr7	26676191	26677439	1249	*	9	0.00250652	0.980469	0.595882	0.975972	0.0699462	-0.00606013	NA
chr12	56520954	56521594	641	*	3	0.00250837	0.719421	0.528909	0.74536	0.0513674	0.0220983	ESYT1, RP11-603J24.5
chr12	57578649	57580097	1449	*	9	0.00250847	0.994922	0.618154	0.985418	-0.0400368	-0.0073989	LRP1
chr16	29673168	29673933	766	*	4	0.00251043	0.667128	0.547737	0.802054	0.0760144	0.043017	NA
chr17	53076480	53077035	556	*	3	0.00251195	0.897333	0.584536	0.832049	0.0582814	0.0108762	STXBP4
chr17	41857055	41857926	872	*	5	0.00251339	0.745323	0.555285	0.854885	0.0835326	0.0484468	C17orf105
chr22	40057942	40058706	765	*	4	0.00251371	0.968517	0.67211	0.955483	0.0308101	0.00798857	CACNA1I
chr1	185284707	185287148	2442	*	17	0.00251502	0.999865	0.656015	0.999772	-0.0454137	-0.00191387	GS1-279B7.2, IVNS1ABP
chr13	110917645	110919641	1997	*	9	0.00251518	0.95645	0.592907	0.974221	0.0718627	0.0377541	COL4A1
chr1	1602481	1603013	533	*	7	0.00251575	0.971047	0.63894	0.979985	-0.0539084	-0.019445	SLC35E2B
chr10	96943130	96943842	713	*	3	0.0025162	0.902478	0.624465	0.883627	0.0200226	0.0140358	PAWRP1
chr6	31581498	31584223	2726	*	9	0.00251636	0.629931	0.532745	0.887346	0.090764	0.0714146	AIF1
chr12	321723	322920	1198	*	12	0.00251636	0.978894	0.633601	0.994316	-0.054965	0.00782519	SLC6A12
chr8	91095058	91095672	615	*	6	0.00251707	0.93557	0.639741	0.961546	0.0720772	0.016959	CALB1
chr1	40420299	40421530	1232	*	15	0.00251772	0.995162	0.648405	0.998926	0.0808073	0.00695824	MFSD2A
chr11	63889184	63889842	659	*	3	0.00251817	0.662898	0.538503	0.7484	-0.0632601	-0.0413671	MACROD1
chr6	136172226	136173085	860	*	8	0.00251817	0.877693	0.583871	0.951827	0.0563928	0.0199749	PDE7B
chr19	3606835	3608327	1493	*	11	0.00252185	0.953762	0.598952	0.98438	0.0636158	0.0125811	CACTIN-AS1, TBXA2R
chr16	56701994	56702802	809	*	7	0.00252272	0.941811	0.632134	0.97223	-0.0774515	-0.0140452	NA
chr5	125514187	125514911	725	*	3	0.00252324	0.488619	0.479592	0.632453	-0.0546748	-0.0466207	RP11-114J13.1
chr2	182913029	182913506	478	*	4	0.00252548	0.944502	0.641589	0.932262	-0.0635227	-0.02358	PPP1R1C
chr9	139538462	139539092	631	*	3	0.00252692	0.740281	0.527882	0.747275	0.0655843	0.0399908	NA
chr2	1158110	1159233	1124	*	4	0.00252756	0.579978	0.517321	0.745198	0.0578771	0.0328353	SNTG2
chr14	79177505	79177567	63	*	3	0.00252989	0.732525	0.511302	0.726229	-0.0728656	-0.0394568	NRXN3
chr19	33764284	33765020	737	*	5	0.00253199	0.674664	0.540816	0.827944	-0.0741479	-0.0345571	NA
chr11	67140702	67141686	985	*	6	0.00253324	0.958117	0.659698	0.975292	-0.0180853	0.00258395	AP003419.11, CLCF1
chr13	79176272	79177195	924	*	4	0.00253418	0.851322	0.617202	0.901611	0.0138045	0.00812332	RNF219-AS1, POU4F1
chr6	24877462	24878831	1370	*	5	0.00253427	0.807308	0.575126	0.890565	-0.063217	-0.0179378	FAM65B
chr8	142159992	142160235	244	*	3	0.00253705	0.451157	0.466313	0.60376	0.0742362	0.066439	DENND3
chr6	150919919	150920859	941	*	6	0.00253712	0.919817	0.595018	0.93682	0.0632012	0.0303607	NA
chr22	45809244	45810043	800	*	15	0.00253797	0.999971	0.690016	0.999899	0.0448024	0.0060784	RIBC2, SMC1B
chr1	171750281	171750926	646	*	12	0.00253832	0.995621	0.671595	0.998642	0.0408809	-0.00404732	METTL13
chr17	14641538	14642137	600	*	3	0.00253833	0.609347	0.506223	0.698751	0.0830099	0.0459193	NA
chr19	49401721	49402424	704	*	10	0.00254036	0.987987	0.683231	0.997155	-0.0750192	-0.018115	TULP2
chr2	145078303	145078782	480	*	3	0.00254064	0.681557	0.55293	0.769239	0.0932563	0.0300752	GTDC1
chr2	7171869	7172724	856	*	9	0.00254082	0.85018	0.584848	0.953935	0.0704489	0.0414593	RNF144A
chr6	12012544	12015741	3198	*	13	0.00254262	0.958795	0.579893	0.985044	-0.0747133	-0.0154493	HIVEP1
chr9	126414330	126414837	508	*	4	0.00254508	0.928654	0.56615	0.871734	0.0597117	0.0248188	DENND1A
chr16	85832315	85833520	1206	*	11	0.00254565	0.957662	0.635137	0.992533	-0.116047	-0.0112482	COX4I1, EMC8
chr3	54392499	54393507	1009	*	4	0.00255079	0.670983	0.530416	0.78608	-0.0750004	-0.0211739	CACNA2D3
chr4	183727387	183728549	1163	*	7	0.00255121	0.973637	0.618239	0.96705	-0.0504577	0.00852071	NA
chr16	4525918	4527211	1294	*	15	0.00255628	0.999834	0.663517	0.999493	0.0233602	-0.0040993	HMOX2, NMRAL1
chr18	21032322	21032779	458	*	6	0.00256017	0.825895	0.551662	0.873711	-0.0687714	-0.0212471	NA
chr17	7451787	7452644	858	*	11	0.00256198	0.964158	0.618137	0.989491	0.0622899	-0.00247718	TNFSF12, TNFSF12-TNFSF13
chr11	110167556	110168349	794	*	11	0.00256229	0.953931	0.61643	0.988687	0.0581591	0.00760766	NA
chr20	43989978	43991546	1569	*	9	0.00256352	0.947981	0.604947	0.976149	0.0817212	0.00250248	SYS1
chr10	102415556	102416504	949	*	6	0.00256442	0.927158	0.62271	0.956514	0.0230451	0.00946942	NA
chr1	47133596	47134527	932	*	14	0.00256868	0.999894	0.699594	0.99985	-0.0391182	-0.00171922	TEX38, ATPAF1, EFCAB14
chr3	121964530	121964928	399	*	3	0.00257001	0.795096	0.514203	0.734955	0.0846242	0.0492453	CASR, SNORD112
chr2	167997037	167997585	549	*	3	0.00257137	0.477878	0.480275	0.628778	-0.077016	-0.0648743	XIRP2, XIRP2-AS1
chr1	35324702	35325800	1099	*	17	0.00257146	0.999862	0.717737	0.999982	-0.0408553	-0.00253767	SMIM12
chr9	131643131	131645039	1909	*	13	0.002575	0.998506	0.684476	0.999371	-0.0544562	-0.00541933	LRRC8A, CCBL1
chr7	56174025	56174449	425	*	10	0.00257611	0.987358	0.641467	0.993307	-0.045241	-0.00901317	CHCHD2
chr6	168398981	168400230	1250	*	5	0.0025794	0.84882	0.571765	0.88936	0.0688133	0.00106897	KIF25
chr4	39481691	39482781	1091	*	10	0.00257984	0.987423	0.659269	0.994621	0.0903607	0.0202457	RP11-472B18.1
chr6	137143367	137144557	1191	*	14	0.00258089	0.999072	0.687083	0.999689	-0.0393422	-0.00118658	PEX7
chr6	26087022	26088202	1181	*	6	0.00258148	0.995794	0.631724	0.970187	0.0189858	0.00207816	HFE
chr19	15980239	15980980	742	*	3	0.00258289	0.455925	0.468466	0.607984	0.0920656	0.0648067	NA
chr22	33402628	33402998	371	*	5	0.0025831	0.85579	0.560348	0.871137	-0.0691994	-0.0281504	SYN3
chr14	91744103	91744445	343	*	4	0.00258508	0.527457	0.496473	0.705202	-0.081833	-0.064307	CCDC88C
chr10	134955530	134955748	219	*	4	0.00258666	0.981146	0.690328	0.967982	-0.0331982	-0.0117566	NA
chr16	88901299	88901747	449	*	4	0.00258884	0.826012	0.559503	0.834011	-0.0376433	-0.0215711	GALNS
chr17	70118558	70119609	1052	*	5	0.00258922	0.915065	0.627392	0.942487	0.0394464	0.0198811	SOX9, SOX9-AS1
chr1	6201851	6202177	327	*	3	0.00259018	0.709541	0.565858	0.78993	0.0839184	0.0300648	CHD5
chr6	45290812	45291843	1032	*	3	0.00259216	0.608525	0.52183	0.716478	0.122029	0.101745	SUPT3H
chr1	28905410	28906538	1129	*	8	0.00259308	0.946559	0.59633	0.967719	-0.0683646	-0.0267933	SNHG12
chr5	156594400	156594725	326	*	5	0.00259462	0.965656	0.677369	0.97175	-0.0830962	-0.0314477	ITK
chr12	116609672	116610481	810	*	3	0.00259551	0.482439	0.476439	0.626815	-0.0538796	-0.010422	MED13L
chr21	43815685	43816355	671	*	7	0.0025986	0.749265	0.560645	0.897952	-0.0651162	-0.0403119	TMPRSS3
chr10	103900537	103901090	554	*	4	0.0025996	0.542421	0.506828	0.721185	-0.0575808	-0.0371319	PPRC1
chr17	728705	729261	557	*	5	0.00260118	0.583039	0.524722	0.786745	-0.0446854	-0.0374964	NXN
chr9	79008793	79009738	946	*	9	0.00260119	0.984323	0.621468	0.982628	0.0189593	0.00594437	RFK
chr1	59369104	59369954	851	*	8	0.0026019	0.880513	0.596993	0.959099	0.0608334	0.0116874	NA
chr16	21695535	21695771	237	*	4	0.00260226	0.769317	0.594053	0.868968	0.0717769	0.0299916	OTOA
chr3	113251979	113252640	662	*	5	0.0026023	0.646586	0.538031	0.816333	0.0444232	0.0174323	SIDT1
chr4	69179117	69179965	849	*	4	0.00260306	0.756246	0.540926	0.8081	-0.0743841	-0.0374965	YTHDC1
chr6	7468364	7469052	689	*	6	0.00260346	0.605294	0.529592	0.822656	-0.062662	-0.0462333	NA
chr2	238968944	238970191	1248	*	15	0.00260446	0.996493	0.651839	0.998969	-0.0152476	-0.00532753	UBE2F-SCLY, SCLY
chr15	57510284	57512580	2297	*	7	0.00260521	0.800713	0.52869	0.882475	0.104322	0.0627587	TCF12
chr13	112507644	112508218	575	*	9	0.00260521	0.83194	0.583586	0.955391	-0.0682972	-0.041521	NA
chr16	21161842	21162212	371	*	4	0.00261143	0.639808	0.519781	0.760719	0.0616417	0.0415678	DNAH3
chr13	113717379	113718667	1289	*	6	0.00261143	0.980163	0.601992	0.951582	0.0677861	0.0154991	MCF2L
chr16	50299642	50300492	851	*	8	0.00261559	0.948146	0.631901	0.980457	0.0537587	0.0272396	ADCY7
chr10	119296756	119297716	961	*	6	0.00261598	0.721813	0.560337	0.877547	-0.050435	0.0033721	EMX2OS
chr3	187461403	187461998	596	*	6	0.00261755	0.871702	0.618143	0.946587	0.0776954	0.0162986	RP11-211G3.2, BCL6
chr7	158114137	158114659	523	*	5	0.00261794	0.862243	0.620492	0.92957	-0.0307431	0.00685759	PTPRN2
chr2	111475122	111475589	468	*	3	0.00261908	0.689999	0.552274	0.770047	-0.102634	-0.0554608	NA
chr17	73511506	73513132	1627	*	16	0.00262206	0.997534	0.664182	0.999624	-0.0271963	-0.00853188	TSEN54, CASKIN2
chr20	44044328	44045117	790	*	12	0.00262452	0.993941	0.654238	0.997689	-0.0452174	-0.00176281	PIGT
chr10	14705664	14705991	328	*	4	0.00262508	0.867252	0.565038	0.849503	-0.0698262	-0.0326013	FAM107B
chr11	536182	537638	1457	*	14	0.00262522	0.982202	0.633652	0.996922	0.0460042	0.0106351	LRRC56, HRAS
chr4	40464575	40464664	90	*	3	0.00262675	0.542168	0.501057	0.674569	0.128772	0.0827316	RBM47
chr17	46716585	46717147	563	*	4	0.00262707	0.559978	0.511357	0.732304	-0.0746501	-0.0544445	RP11-357H14.17
chr10	33247232	33249085	1854	*	13	0.00262772	0.999696	0.681237	0.999505	0.0808582	0.00733528	RP11-462L8.1, ITGB1
chr11	16813059	16813681	623	*	6	0.00263016	0.915686	0.585908	0.925329	-0.0482149	0.00883417	PLEKHA7
chr16	3136857	3137690	834	*	5	0.00263193	0.520977	0.504711	0.744795	0.0613741	0.0446382	RP11-473M20.9
chr10	18428843	18430144	1302	*	13	0.00263408	0.983017	0.638113	0.996638	-0.0398942	0.00575398	CACNB2
chr16	81602299	81602667	369	*	3	0.00263548	0.735639	0.516367	0.732638	-0.0691694	-0.0397162	CMIP
chr5	31323107	31323515	409	*	4	0.00263745	0.793999	0.581602	0.859546	-0.0490142	-0.010775	CDH6
chr5	14154651	14155708	1058	*	3	0.00263894	0.385271	0.432005	0.540341	-0.0656955	0.00898662	TRIO
chr7	141130687	141131401	715	*	3	0.00263907	0.636671	0.532534	0.735728	-0.0783768	-0.0283608	TMEM178B, RP5-842K16.2
chr16	11723091	11723666	576	*	4	0.00264347	0.520793	0.502703	0.709893	0.10398	0.0783694	LITAF
chr5	72715464	72716466	1003	*	8	0.00264361	0.979771	0.653913	0.989224	-0.0295632	-0.00143837	NA
chr3	129035520	129036787	1268	*	6	0.00264433	0.705046	0.554132	0.869779	0.0481367	0.00918329	H1FX-AS1
chr14	91977240	91977571	332	*	5	0.00264541	0.890361	0.623589	0.932886	0.0197335	-0.00480308	NA
chr3	186463943	186464151	209	*	3	0.00264754	0.653738	0.49979	0.700583	0.0450178	0.0327163	RP11-573D15.8
chr19	55850629	55851365	737	*	14	0.00264825	0.992423	0.684981	0.999429	-0.0243604	-0.00412083	SUV420H2, AC020922.1
chr6	24799059	24799757	699	*	7	0.00264996	0.847828	0.582137	0.931564	-0.0721444	-0.0227829	C6orf229, FAM65B
chr16	67700143	67701378	1236	*	14	0.00265221	0.999801	0.677688	0.999649	0.0319809	-0.00118683	C16orf86, ENKD1
chr15	44092314	44093429	1116	*	16	0.00265673	0.999024	0.684116	0.999795	-0.063961	0.00504093	SERF2, HYPK, SERINC4
chr10	134599934	134601341	1408	*	20	0.00265729	0.999905	0.681314	0.999968	0.0403089	0.0105289	NA
chr7	157561104	157561925	822	*	6	0.00265779	0.955724	0.606537	0.946967	-0.0653133	-0.0278357	PTPRN2
chr19	13133825	13135352	1528	*	10	0.00265779	0.989054	0.65786	0.9946	0.0336965	0.0136145	NFIX
chr11	1252192	1252312	121	*	3	0.00266218	0.435399	0.460422	0.59087	-0.065315	-0.0581877	MUC5B
chr7	105254235	105254528	294	*	3	0.00266218	0.788774	0.593015	0.834801	-0.0424619	-0.0171173	ATXN7L1
chr13	46948804	46950053	1250	*	4	0.00266879	0.810794	0.506754	0.75828	0.085365	0.0496671	KIAA0226L, PPP1R2P4
chr10	5786050	5786546	497	*	3	0.00267123	0.873297	0.598047	0.848432	0.0369748	0.00360438	FAM208B
chr6	25832164	25832356	193	*	4	0.00267123	0.943819	0.668474	0.951995	-0.0960988	-0.0289028	SLC17A1
chr19	47287778	47288915	1138	*	8	0.00267131	0.704579	0.548068	0.900853	-0.0670909	0.000187671	SLC1A5
chr17	76975944	76976357	414	*	8	0.00267168	0.851632	0.579899	0.944446	-0.0597693	-0.0379868	LGALS3BP
chr7	810958	811786	829	*	5	0.00267257	0.61126	0.524066	0.79102	-0.0631944	-0.044468	HEATR2
chr16	49564354	49564462	109	*	3	0.00267397	0.523157	0.497085	0.663887	0.0934137	0.0797192	ZNF423
chr22	43551216	43551751	536	*	4	0.00267812	0.639272	0.529146	0.772312	0.0539451	0.0386208	TSPO
chr2	65091416	65092614	1199	*	5	0.00267889	0.922468	0.575517	0.903905	0.0622115	0.030822	NA
chr1	170043489	170044710	1222	*	11	0.00267982	0.996007	0.67898	0.998167	-0.0559429	-0.00329675	KIFAP3
chr12	64271616	64272411	796	*	3	0.00268009	0.612929	0.49511	0.686946	-0.046263	-0.00176704	SRGAP1
chr1	235107837	235109031	1195	*	3	0.00268356	0.428899	0.456059	0.583878	0.0867585	0.034223	NA
chr10	99446788	99448480	1693	*	14	0.00268473	0.998261	0.653363	0.998949	0.0551724	0.00309375	AVPI1
chr22	46932066	46932833	768	*	5	0.00268509	0.731272	0.539743	0.836507	0.0404956	0.0274285	CELSR1
chr15	74466337	74467158	822	*	7	0.00268583	0.721485	0.566468	0.902288	-0.0661708	-0.0422174	ISLR, RP11-665J16.1
chr18	67956589	67957767	1179	*	3	0.0026859	0.673194	0.502376	0.707275	-0.0734809	-0.0364292	SOCS6
chr18	76278848	76279433	586	*	3	0.00268808	0.609252	0.497628	0.689076	-0.060861	-0.0137141	NA
chr22	43821029	43821227	199	*	3	0.00268816	0.456484	0.467094	0.606941	-0.0791326	-0.0621664	MPPED1
chr19	41025010	41025959	950	*	6	0.00268897	0.857685	0.568992	0.904132	0.0970844	0.04972	SPTBN4
chr4	118955172	118955512	341	*	5	0.00269119	0.760604	0.558788	0.862898	0.0357781	0.0186251	NDST3
chr8	67624233	67624757	525	*	11	0.00269934	0.99994	0.723499	0.999769	0.0562556	0.0100561	C8orf44-SGK3, SGK3
chr21	46102242	46102566	325	*	3	0.00270121	0.750738	0.571009	0.802609	-0.0643614	-0.0292637	TSPEAR
chr17	49338392	49338682	291	*	3	0.00270239	0.511247	0.489218	0.651172	-0.0304317	-0.0164738	UTP18
chr6	56405167	56406336	1170	*	5	0.00270347	0.881721	0.590516	0.91519	-0.10018	-0.0178234	DST
chr3	53189890	53190763	874	*	6	0.0027089	0.887629	0.598534	0.933912	0.0437114	0.0151573	PRKCD
chr11	67169070	67170528	1459	*	14	0.00271031	0.976511	0.63212	0.99671	0.0646924	0.013461	PPP1CA
chr17	55888148	55889415	1268	*	5	0.00271071	0.723507	0.538386	0.827195	0.0474877	0.029504	RP11-60A24.3
chr8	118532625	118533254	630	*	11	0.00271079	0.991126	0.659137	0.996475	0.0239384	0.000340193	MED30
chr10	6214016	6214079	64	*	3	0.00271214	0.443464	0.464334	0.598229	0.0952411	0.0791501	PFKFB3
chr10	102756314	102757390	1077	*	15	0.00271248	0.998979	0.680959	0.999731	0.0461463	0.01244	LZTS2
chr7	100493365	100494521	1157	*	14	0.00271807	0.998539	0.664128	0.999159	0.0187069	0.00129053	ACHE
chr8	146126862	146127843	982	*	7	0.0027194	0.956067	0.626936	0.972076	-0.030426	-0.00784066	ZNF250
chr17	14627697	14629273	1577	*	7	0.00271977	0.929091	0.575726	0.938528	0.123296	-0.00568652	AC013248.2
chr11	67770404	67770959	556	*	3	0.00272029	0.866723	0.543346	0.776731	0.063598	0.0393516	UNC93B1
chr20	48533123	48533196	74	*	3	0.00272041	0.651823	0.510005	0.711591	-0.073233	-0.0460467	NA
chr17	9939895	9940652	758	*	6	0.00272172	0.782749	0.555229	0.878085	0.0731518	0.0391485	GAS7
chr12	49937852	49938018	167	*	3	0.00272408	0.497816	0.486456	0.64339	0.0471184	0.0444732	KCNH3
chr11	64418642	64418907	266	*	6	0.00272408	0.840933	0.574862	0.914854	-0.0456343	-0.00563729	AP001092.4, NRXN2
chr10	134085595	134086042	448	*	3	0.00272472	0.425479	0.456498	0.582446	-0.0557215	-0.0506761	STK32C
chr1	227923227	227924115	889	*	9	0.0027256	0.991302	0.637279	0.989311	-0.0506436	-0.0119256	SNAP47
chr7	20653723	20655070	1348	*	6	0.00272594	0.703558	0.549743	0.868634	-0.0745685	-0.0224563	ABCB5
chr7	112726089	112726656	568	*	7	0.00272641	0.994302	0.697237	0.993139	0.0603084	0.0115396	GPR85
chr17	27252884	27253274	391	*	3	0.00272728	0.530919	0.493071	0.662247	0.068405	0.05685	PHF12
chr17	7253189	7254301	1113	*	9	0.00272899	0.967398	0.602955	0.97255	-0.0566782	-0.0279936	ACAP1
chr17	38548848	38548888	41	*	3	0.00273057	0.715526	0.571104	0.797324	0.0464529	0.0161209	TOP2A
chr2	66916716	66918305	1590	*	4	0.00273073	0.525403	0.496274	0.704208	-0.0931045	-0.0665583	AC007392.3
chr2	62899546	62900410	865	*	5	0.00273604	0.671351	0.542205	0.828533	-0.0732827	-0.0307972	NA
chr2	225809244	225809808	565	*	4	0.00273627	0.850786	0.574334	0.866936	0.114059	0.0455376	DOCK10
chr13	100636183	100637930	1748	*	15	0.00273754	0.995118	0.655402	0.999037	0.0483912	0.0211025	ZIC2
chr11	133680429	133681522	1094	*	4	0.00273925	0.779821	0.515976	0.768785	0.0574522	-0.006513	NA
chr6	36355343	36356244	902	*	12	0.00274071	0.969304	0.637305	0.994335	0.0579783	0.0200533	RP1-50J22.4, ETV7
chr7	34850188	34850774	587	*	3	0.00274607	0.540816	0.484748	0.656588	-0.0654249	-0.0524777	NPSR1, NPSR1-AS1
chr7	26402664	26403254	591	*	4	0.00274955	0.862273	0.56538	0.859752	0.0688718	0.0274681	SNX10
chr3	71492619	71493650	1032	*	3	0.00275207	0.451569	0.458153	0.596541	0.0867835	0.0659892	FOXP1
chr12	11151224	11151622	399	*	5	0.00275228	0.536258	0.512092	0.757781	0.0348521	0.0279101	PRR4, TAS2R14
chr3	184529337	184530254	918	*	11	0.00275606	0.998128	0.668187	0.998141	0.0610593	0.00100843	VPS8
chr17	75401069	75401367	299	*	3	0.00275724	0.469594	0.476686	0.62172	0.0735728	0.0565724	2009-09-01
chr20	31560052	31560889	838	*	3	0.00275764	0.732961	0.569353	0.798	0.0813344	0.0491297	NA
chr13	113825610	113826053	444	*	5	0.0027584	0.85243	0.575905	0.888362	0.0770266	0.00273034	PROZ
chr5	1294729	1295274	546	*	4	0.00275897	0.706056	0.537158	0.800093	-0.0369218	-0.0141117	TERT
chr19	7580366	7581414	1049	*	8	0.0027626	0.898112	0.588452	0.955586	-0.0331125	-0.0143405	CTD-2207O23.12, ZNF358
chr20	33856251	33856987	737	*	3	0.00276766	0.748289	0.569462	0.800356	-0.0605429	-0.0339412	MMP24, EDEM2, MMP24-AS1, RP4-614O4.11
chr6	18155101	18155916	816	*	9	0.00277044	0.987935	0.60346	0.975002	0.0404869	0.00361265	KDM1B, TPMT
chr3	47205081	47206301	1221	*	11	0.00277363	0.996044	0.692672	0.99868	0.023186	0.000445541	KIF9-AS1, SETD2
chr12	79991033	79991892	860	*	3	0.00277431	0.602054	0.499018	0.688608	0.0906434	0.0390991	PAWR
chr14	103469613	103470753	1141	*	6	0.00277485	0.794758	0.5546	0.884765	-0.0627151	-0.00809397	CDC42BPB
chr17	28705858	28706715	858	*	6	0.00277486	0.999279	0.74865	0.996975	0.0182533	0.00245395	CPD
chr6	27512906	27513479	574	*	5	0.00277564	0.982235	0.702478	0.983209	0.0510694	0.00964626	NA
chr2	198380184	198381500	1317	*	24	0.00277722	1	0.748264	1	-0.0541567	-0.00198344	HSPE1-MOB4, MOB4, HSPD1
chr6	31707151	31708299	1149	*	36	0.00278542	1	0.733072	1	-0.0445721	-0.00267418	MSH5, MSH5-SAPCD1, CLIC1
chr7	157543805	157544580	776	*	4	0.00278687	0.826296	0.546241	0.819753	-0.0474552	0.00299461	PTPRN2
chr14	56777076	56777875	800	*	7	0.00278695	0.902323	0.598352	0.950314	0.0677325	0.0123388	RP11-930O11.1, RP11-930O11.2
chr15	63967131	63967230	100	*	3	0.00278767	0.641227	0.536909	0.741896	-0.0485053	-0.00375634	HERC1
chr3	197461297	197462184	888	*	3	0.00278797	0.914436	0.523337	0.751768	0.0996926	0.0427656	KIAA0226
chr3	49202530	49203530	1001	*	5	0.00279954	0.992283	0.678995	0.976677	0.049682	0.00652366	CCDC71
chr1	84873096	84874069	974	*	4	0.0028031	0.926207	0.594051	0.893667	-0.0970907	-0.0408584	DNASE2B
chr5	175788872	175789734	863	*	13	0.00281106	0.998111	0.652191	0.998381	-0.0586363	0.0017758	KIAA1191
chr11	20177746	20178979	1234	*	8	0.00281588	0.952798	0.603105	0.968943	0.0318218	0.0121756	DBX1
chr3	50315748	50316562	815	*	5	0.00281853	0.607688	0.514278	0.778112	-0.0595007	-0.0443406	LSMEM2
chr1	214724440	214725873	1434	*	14	0.00281954	0.99863	0.659753	0.999146	-0.0529519	0.0028367	PTPN14
chr11	7272653	7273735	1083	*	10	0.00282205	0.999918	0.74439	0.999772	0.0441323	0.0105614	SYT9
chr5	75699284	75701460	2177	*	6	0.00282358	0.95746	0.544357	0.886281	0.0831614	0.0223497	IQGAP2
chr5	32394710	32395364	655	*	3	0.00282382	0.570881	0.499417	0.680731	0.0931018	0.052002	ZFR
chr20	3691986	3693221	1236	*	5	0.00282383	0.541835	0.495765	0.741981	0.0668745	0.0545937	NA
chr4	40871657	40872363	707	*	3	0.00282573	0.914962	0.583599	0.831394	0.0577484	0.0078941	APBB2
chr20	30060822	30061044	223	*	5	0.00282952	0.75016	0.531761	0.819945	-0.0683007	-0.0444392	DEFB124
chr19	1070688	1071208	521	*	8	0.00283254	0.829003	0.584519	0.943534	-0.0673123	-0.0448676	HMHA1
chr21	47613975	47614477	503	*	3	0.00283385	0.81874	0.56694	0.804747	-0.032045	-0.00716127	LSS
chr20	18117663	18118066	404	*	3	0.00283519	0.50436	0.493748	0.652273	0.0600545	0.0305911	NA
chr17	48609332	48610255	924	*	7	0.00283623	0.918172	0.595008	0.94773	0.0534886	0.0204774	EPN3
chr13	52367810	52368291	482	*	3	0.0028378	0.623502	0.507213	0.703232	0.0943307	0.071068	DHRS12
chr22	18355044	18355503	460	*	4	0.00284156	0.699925	0.549156	0.80898	0.0613235	0.0157863	MICAL3
chr22	46366859	46368025	1167	*	6	0.00284411	0.946799	0.606054	0.941046	0.0602296	0.0195883	WNT7B
chr4	169401797	169402304	508	*	5	0.00284543	0.733798	0.545454	0.840941	0.0358202	0.0163482	DDX60L
chr1	175036973	175037359	387	*	4	0.00284589	0.87727	0.609546	0.895342	0.0497932	-0.00760976	TNN
chr2	38303138	38304804	1667	*	25	0.00284709	1	0.730379	1	-0.0432477	0.00107144	CYP1B1-AS1, CYP1B1
chr20	33543484	33544183	700	*	11	0.00284852	0.999865	0.717894	0.999588	-0.024956	-0.00312367	GSS
chr1	26232794	26234877	2084	*	20	0.00284992	0.999902	0.684412	0.999981	0.108193	0.00556451	STMN1, MIR3917
chr19	17137204	17138858	1655	*	10	0.00284993	0.8666	0.588613	0.969292	0.0595962	0.00638785	CPAMD8
chr16	84001727	84002370	644	*	5	0.00285135	0.667997	0.522227	0.798581	-0.0281855	-0.0148145	NECAB2
chr7	140227195	140227335	141	*	3	0.00285385	0.464648	0.470254	0.613449	-0.0946096	-0.0696877	DENND2A
chr13	23499838	23501122	1285	*	7	0.0028551	0.800444	0.573493	0.919704	0.0524192	-0.016056	NA
chr12	72667150	72668243	1094	*	9	0.00285818	0.991766	0.650485	0.991002	0.0628531	0.0158716	TRHDE, TRHDE-AS1
chr6	44190496	44191956	1461	*	19	0.00286744	0.999212	0.664102	0.999871	0.0642973	0.000778785	SLC29A1
chr8	21771059	21771668	610	*	7	0.00286848	0.755592	0.572123	0.912932	0.0667022	0.0581052	DOK2
chr15	34331888	34332617	730	*	3	0.00286852	0.444362	0.465931	0.60009	-0.0731108	0.0013679	CHRM5
chr5	176170704	176171913	1210	*	6	0.00286949	0.703262	0.556857	0.868311	0.0567059	0.0344669	RP11-375B1.3
chr15	92937285	92938576	1292	*	7	0.00287071	0.998984	0.677841	0.991526	0.0439128	0.0183034	ST8SIA2
chr17	2907678	2908369	692	*	6	0.00287325	0.928176	0.592247	0.932546	0.0515336	0.0304073	RAP1GAP2
chr16	12183789	12184307	519	*	9	0.002874	0.986363	0.645394	0.990557	0.0457935	0.0203264	SNX29, RP11-276H1.3
chr6	503773	504351	579	*	5	0.00287611	0.866667	0.586354	0.898683	0.0929573	0.0192654	EXOC2
chr4	141418478	141419915	1438	*	12	0.00287708	0.906452	0.593444	0.981045	0.062867	0.0253896	RP11-542P2.1
chr12	133141590	133142422	833	*	3	0.00287734	0.698529	0.561242	0.7824	-0.0198841	-0.017177	FBRSL1
chr17	79948825	79950366	1542	*	7	0.00287935	0.880953	0.577595	0.9367	-0.0643435	-0.0318831	ASPSCR1
chr10	38299179	38300033	855	*	12	0.0028818	0.994123	0.671454	0.998249	0.0281067	0.00155013	ZNF33A
chr5	102201102	102202139	1038	*	13	0.00288269	0.998838	0.698254	0.999692	0.0477283	0.00979002	PAM
chr14	81686781	81687455	675	*	7	0.00288491	0.985527	0.657046	0.985623	0.0266287	0.00260931	GTF2A1
chr16	87415899	87416230	332	*	3	0.00288869	0.748936	0.536268	0.759115	-0.0835339	-0.0543102	FBXO31
chr17	78078605	78079086	482	*	5	0.00288901	0.853614	0.571496	0.888813	-0.060902	-0.0313173	GAA
chr6	109169097	109169698	602	*	9	0.00289418	0.859986	0.584075	0.955935	0.0582385	0.0183547	ARMC2
chr18	11149068	11151764	2697	*	9	0.00289885	0.994904	0.67032	0.995816	0.0641128	0.00956774	NA
chr12	63396701	63397289	589	*	3	0.00289901	0.654448	0.515833	0.719321	-0.0182912	-0.00408544	NA
chr5	138669091	138669518	428	*	5	0.00289901	0.624419	0.529782	0.802402	0.0522257	0.0192043	NA
chr1	206306094	206306498	405	*	4	0.0029024	0.506314	0.496413	0.697942	0.0968611	0.077747	RP11-38J22.6
chr20	43513519	43514360	842	*	6	0.00290618	0.836295	0.563736	0.896914	0.0588955	0.016393	YWHAB
chr3	128998585	128998952	368	*	3	0.00290666	0.863717	0.61788	0.872996	-0.0854103	-0.0316245	HMCES
chr8	145085954	145086659	706	*	4	0.00290817	0.730931	0.548845	0.81204	0.0938404	0.0477856	SPATC1, PARP10
chr7	55432630	55433160	531	*	4	0.00291195	0.955628	0.617494	0.916041	0.0219587	0.001918	LANCL2
chr2	9971356	9971635	280	*	3	0.00291476	0.505129	0.489956	0.649802	-0.105974	-0.0629644	NA
chr20	60724666	60725596	931	*	6	0.00291787	0.610993	0.526538	0.820609	-0.0632673	-0.0422278	SS18L1
chr7	139433877	139434142	266	*	3	0.00291848	0.94337	0.642132	0.907243	0.0807244	0.0324849	HIPK2
chr1	245026640	245027772	1133	*	9	0.0029192	0.759398	0.576476	0.941207	-0.0439929	-0.0139887	HNRNPU
chr18	64933074	64933520	447	*	3	0.00291985	0.440473	0.463726	0.596284	0.0868585	0.0652827	NA
chr15	31195557	31196599	1043	*	13	0.00292302	0.993881	0.646475	0.997864	0.0397526	0.00708234	FAN1
chr11	76920334	76921002	669	*	4	0.00292479	0.925564	0.586975	0.889312	-0.0377535	-0.0210061	MYO7A
chr12	15375153	15375781	629	*	4	0.00292608	0.751264	0.535144	0.799924	-0.0681242	-0.0387491	RERG
chr2	121279483	121280078	596	*	3	0.00292665	0.898041	0.538919	0.771655	-0.0708176	-0.0396583	NA
chr19	55999593	56000944	1352	*	3	0.00292864	0.491534	0.487057	0.64098	-0.0695503	-0.0189897	SSC5D
chr6	32806236	32807895	1660	*	22	0.00292866	0.999905	0.663541	0.999971	-0.0347684	-0.00450484	TAP2, TAP2
chr5	34916224	34917257	1034	*	4	0.00292919	0.671892	0.54974	0.803472	-0.0552046	-0.0306645	BRIX1, RAD1
chr12	122149765	122150719	955	*	6	0.00293062	0.983633	0.63195	0.971076	0.0641831	0.0195586	TMEM120B
chr11	70253427	70253499	73	*	3	0.00293092	0.572954	0.497972	0.680428	0.111422	0.0382649	CTTN
chr11	103815860	103816169	310	*	4	0.00293092	0.976408	0.648319	0.940768	-0.041248	-0.00340821	PDGFD
chr17	46655790	46656892	1103	*	13	0.00293121	0.982655	0.625281	0.994778	0.0608066	0.0227827	HOXB-AS3, HOXB3, HOXB4
chr6	76644222	76645123	902	*	7	0.00293539	0.918711	0.638697	0.971059	0.0349513	0.0113952	IMPG1
chr9	139606202	139606856	655	*	5	0.00293691	0.832991	0.554829	0.869821	0.0532236	0.01776	NA
chr14	22930035	22931150	1116	*	4	0.00293719	0.80781	0.593503	0.875465	0.1086	0.0371029	AE000661.37
chr5	126337507	126338425	919	*	3	0.0029391	0.689212	0.508691	0.716819	-0.0863866	-0.0594055	MARCH3
chr20	62251227	62252265	1039	*	5	0.00294024	0.728077	0.578419	0.874732	-0.0861148	-0.0206509	GMEB2
chr10	46053193	46054057	865	*	3	0.00294032	0.521198	0.47288	0.637805	0.0818977	0.0682138	MARCH8
chr6	116989657	116990346	690	*	8	0.00294176	0.943906	0.618612	0.975562	0.027588	0.0078075	ZUFSP
chr3	36421231	36422406	1176	*	12	0.00294199	0.98842	0.650198	0.996325	0.061487	0.0119839	STAC
chr10	43892412	43893073	662	*	11	0.00294535	0.999395	0.70295	0.999298	0.0324162	-0.00498492	HNRNPF
chr10	134119936	134122566	2631	*	16	0.00294874	0.99884	0.628996	0.998711	0.0592933	0.00223497	STK32C
chr17	8369369	8370397	1029	*	3	0.00295284	0.842875	0.609021	0.860255	0.0922878	0.0232847	NDEL1
chr11	45686369	45687890	1522	*	10	0.00295313	0.948736	0.596025	0.977327	-0.0501953	-0.00617773	CHST1
chr6	25287830	25288445	616	*	6	0.00295469	0.763358	0.561213	0.886212	-0.0790428	-0.0257635	LRRC16A
chr3	47823067	47823995	929	*	12	0.00295736	0.992933	0.63958	0.996524	0.0236012	0.00522269	SMARCC1
chr6	27106988	27107756	769	*	7	0.00295834	0.755719	0.562599	0.901357	0.0684989	0.0291329	HIST1H4I, HIST1H2BK
chr2	1093461	1093592	132	*	3	0.0029596	0.892149	0.621371	0.879194	-0.0488802	-0.0219059	SNTG2
chr4	152020177	152021314	1138	*	13	0.00295969	0.999523	0.724724	0.999868	0.0319706	0.00543475	RPS3A
chr11	59633874	59634276	403	*	4	0.00296276	0.561462	0.512683	0.734814	0.107646	0.0703802	TCN1
chr9	23672394	23673291	898	*	5	0.00296498	0.938104	0.637136	0.949187	0.0717411	0.0310901	RP11-315I14.2
chr1	18001329	18001919	591	*	3	0.00296924	0.954058	0.644298	0.910203	0.0843879	0.0313281	ARHGEF10L
chr1	230414987	230415668	682	*	7	0.00297027	0.851568	0.586985	0.936255	0.0723036	0.0214566	GALNT2
chr17	80581701	80581925	225	*	3	0.00297058	0.512124	0.491173	0.65366	0.0910734	0.0730473	FOXK2, WDR45B
chr6	106867538	106868200	663	*	3	0.00297079	0.549212	0.493269	0.6679	-0.0672344	-0.031434	NA
chr12	124428889	124430049	1161	*	9	0.0029721	0.832561	0.576607	0.950833	0.104308	0.015782	CCDC92
chr3	81304699	81305336	638	*	4	0.00297486	0.66636	0.553945	0.807766	-0.0637036	-0.0258037	RP11-520D19.2
chr6	15279723	15280292	570	*	3	0.00297601	0.61122	0.510594	0.703847	0.103587	0.066769	JARID2
chr14	58332909	58333384	476	*	4	0.00298215	0.913667	0.579711	0.861396	-0.0385786	-0.00969823	SLC35F4
chr3	50191944	50193049	1106	*	8	0.00298335	0.983243	0.653278	0.987669	-0.063973	-0.0202686	SEMA3F, RP11-493K19.3
chr22	39712633	39713086	454	*	8	0.00298643	0.959302	0.615048	0.974402	-0.0627105	-0.0290833	RPL3
chr17	79070541	79071902	1362	*	6	0.00298644	0.547686	0.51825	0.794969	-0.0556794	-0.0488033	BAIAP2
chr22	37593672	37594383	712	*	3	0.00298716	0.675452	0.524956	0.734652	-0.0555066	-0.0321133	C1QTNF6
chr13	30941841	30942743	903	*	4	0.00298747	0.7036	0.551605	0.815504	0.0467366	0.00292356	LINC00426
chr19	17336525	17337319	795	*	9	0.00298799	0.979248	0.620002	0.983299	-0.0469364	-0.00628876	OCEL1
chr6	100676745	100677145	401	*	7	0.0029885	0.917594	0.609765	0.959279	-0.0968021	-0.0310311	NA
chr20	3653555	3654906	1352	*	5	0.00298898	0.672484	0.517818	0.792861	0.0564829	0.0430606	ADAM33
chr11	70209012	70209516	505	*	3	0.00299268	0.70666	0.567008	0.790819	0.0313062	0.00733922	PPFIA1, AP000487.6
chr5	171605537	171606616	1080	*	3	0.00299336	0.437178	0.460127	0.59168	0.0699415	0.0595986	STK10
chr14	51287728	51288907	1180	*	8	0.00299654	0.938369	0.605083	0.967633	0.11334	0.05404	RP11-286O18.1, NIN
chr14	98255601	98255894	294	*	3	0.00299672	0.75379	0.513878	0.730961	-0.0728672	-0.0339513	NA
chr11	85804409	85804617	209	*	3	0.00299744	0.556122	0.511948	0.690799	-0.0739328	-0.028271	NA
chr10	72973894	72974694	801	*	3	0.00299866	0.538534	0.504985	0.677048	-0.0402269	-0.0324545	UNC5B
chr8	141520726	141520896	171	*	3	0.00299988	0.598611	0.497022	0.68604	0.0390974	0.0120914	NA
chr5	14410252	14410652	401	*	4	0.003001	0.733499	0.568972	0.83821	-0.0786878	-0.0302564	TRIO
chr13	40761585	40762469	885	*	7	0.00300427	0.99915	0.744129	0.998131	-0.0402629	-0.00544523	LINC00332
chr2	240321741	240323112	1372	*	10	0.00300664	0.94752	0.615036	0.982882	-0.0249337	-0.00345332	HDAC4
chr4	74300331	74301307	977	*	5	0.00300808	0.771162	0.550923	0.853938	0.0445746	0.00531307	AFP
chr12	1973208	1973452	245	*	5	0.0030084	0.991316	0.648237	0.965217	-0.0497627	-0.0166899	CACNA2D4
chr16	85603371	85604047	677	*	3	0.00301076	0.483756	0.481879	0.633024	0.089048	0.0610388	NA
chr15	47703949	47704510	562	*	3	0.00301158	0.676134	0.519884	0.728708	-0.0617297	-0.0418027	SEMA6D
chr9	33166541	33167503	963	*	9	0.00301261	0.995186	0.664661	0.995269	-0.0292563	-0.00766625	RP11-326F20.5, B4GALT1
chr10	103113307	103113776	470	*	9	0.00301364	0.954914	0.647524	0.988025	-0.0641838	-0.00550266	NA
chr18	77157760	77158676	917	*	7	0.0030138	0.935574	0.643901	0.974484	-0.0640192	-0.00590127	NFATC1
chr14	52735840	52736420	581	*	3	0.0030161	0.647452	0.517134	0.720099	0.064724	0.0159402	PTGDR
chr8	124191131	124191868	738	*	4	0.00301623	0.728042	0.538629	0.796897	0.0664577	0.0379474	FAM83A
chr3	135968952	135969981	1030	*	10	0.00301863	0.971104	0.613616	0.983455	0.0397318	0.00875603	PCCB
chr16	29796620	29797125	506	*	5	0.00302392	0.793671	0.544968	0.84304	-0.0686188	-0.0377821	NA
chr15	101729174	101729526	353	*	3	0.00302496	0.486608	0.481312	0.633325	-0.0664951	-0.058832	CHSY1
chr2	219723061	219724157	1097	*	5	0.00302845	0.895719	0.585731	0.904764	0.0601399	0.0322715	NA
chr1	27216367	27217609	1243	*	15	0.00303155	0.999786	0.695996	0.999906	-0.0277673	-0.00155338	GPN2, GPATCH3
chr17	3600310	3600514	205	*	5	0.00303179	0.679509	0.552995	0.841245	-0.0826537	-0.0452956	NA
chr1	203242601	203242950	350	*	4	0.00303376	0.760358	0.555207	0.832145	0.0892232	0.045832	CHIT1
chr15	66678782	66679799	1018	*	12	0.00303993	0.997734	0.679487	0.998745	-0.0297422	-0.00648703	MAP2K1, TIPIN
chr12	124155297	124156170	874	*	11	0.00304024	0.998289	0.661866	0.997835	-0.0985648	-0.00860196	TCTN2
chr3	127541942	127542959	1018	*	5	0.00304136	0.91029	0.581483	0.901422	0.0374486	0.0115594	MGLL
chr14	101349373	101350739	1367	*	12	0.00304214	0.948947	0.606756	0.986677	0.0404014	-0.000881807	MIR127, RTL1
chr2	12453402	12454385	984	*	5	0.00304362	0.663913	0.549924	0.83396	0.0959643	0.0349496	AC096559.1
chr10	104401980	104402990	1011	*	3	0.00304503	0.701487	0.566307	0.788923	0.0175366	0.00500021	RP11-47A8.5
chr9	134741381	134741723	343	*	3	0.00304646	0.495934	0.486333	0.642422	-0.0781916	-0.0297613	MED27
chr9	40792150	40792195	46	*	3	0.00304702	0.871348	0.619055	0.875005	-0.0142095	-0.0068921	ZNF658
chr6	33215649	33216663	1015	*	19	0.00304705	0.999125	0.696509	0.999965	-0.0981994	-0.00109593	NA
chr12	54383234	54383692	459	*	6	0.00304856	0.909205	0.632894	0.957937	0.0805943	0.023399	HOXC10, RP11-834C11.12
chr7	2646955	2648785	1831	*	12	0.00305018	0.854955	0.582869	0.97312	0.120698	0.0558711	IQCE
chr1	117113232	117115307	2076	*	11	0.00305018	0.999968	0.723682	0.999821	-0.0780793	-0.00741238	CD58
chr1	65775059	65775842	784	*	10	0.00305329	0.98018	0.646058	0.99291	0.0353105	0.00992717	DNAJC6
chr7	95402189	95402733	545	*	5	0.00305462	0.85315	0.579591	0.89144	-0.072101	-0.0250636	DYNC1I1
chr11	2502181	2503618	1438	*	4	0.0030555	0.746447	0.509856	0.762864	0.145384	0.0886392	KCNQ1
chr10	98052604	98053508	905	*	4	0.00305681	0.669466	0.527678	0.775588	0.051608	0.0172767	RP11-35J23.1
chr14	99707650	99708104	455	*	4	0.00305888	0.785911	0.599997	0.877243	0.0704907	0.0378008	BCL11B
chr17	7621545	7621798	254	*	3	0.00306166	0.478136	0.47033	0.619283	0.0570133	0.045279	DNAH2
chr5	36606102	36607417	1316	*	22	0.00306289	0.999871	0.67062	0.999965	0.0393081	0.00908511	SLC1A3
chr1	16766618	16767520	903	*	14	0.00306423	0.999948	0.702465	0.999905	0.0315945	-0.00291042	NECAP2
chr20	55306190	55307154	965	*	5	0.0030664	0.630307	0.53094	0.803706	-0.0545221	-0.0176618	RP5-897D18.1
chr12	102133884	102134031	148	*	5	0.0030688	0.973389	0.644776	0.960912	-0.0487946	-0.0190751	CHPT1
chr19	1094921	1096084	1164	*	13	0.00307161	0.999709	0.673204	0.999109	0.0529794	0.00499954	POLR2E
chr19	2818678	2820265	1588	*	8	0.00307341	0.973676	0.619036	0.975137	0.0651899	-0.00109012	ZNF554
chr4	15480407	15481269	863	*	4	0.00307883	0.952896	0.542081	0.814471	-0.0587664	-0.0335335	CC2D2A
chr3	113465583	113466748	1166	*	11	0.00308095	0.994426	0.671995	0.997822	-0.0293979	-0.0010493	ATP6V1A, RP11-271C24.2
chr7	3227262	3227332	71	*	3	0.00308376	0.541098	0.489388	0.661466	-0.0695342	-0.047253	NA
chr10	5487582	5488628	1047	*	12	0.00308974	0.999666	0.666324	0.998807	-0.0734378	-0.0110645	NET1
chr7	157690139	157690769	631	*	7	0.00309055	0.870503	0.559788	0.903657	-0.0515492	-0.0320687	PTPRN2
chr11	95430670	95431136	467	*	3	0.00309078	0.64728	0.53503	0.741036	0.0813007	0.0487313	NA
chr8	65499369	65500144	776	*	5	0.00309559	0.650386	0.541619	0.823085	0.0638277	0.0427487	NA
chr6	135796212	135796690	479	*	3	0.00309691	0.821002	0.599009	0.845716	0.0610562	0.0252812	AHI1
chr15	63673013	63673502	490	*	3	0.00309984	0.619107	0.529063	0.727262	-0.104605	-0.0522998	CA12
chr7	151826130	151828356	2227	*	10	0.00309984	0.947229	0.628555	0.987445	-0.0421986	-0.00129097	YBX1P4
chr12	69236105	69236811	707	*	3	0.00310243	0.853254	0.578149	0.82159	0.0817044	0.0405396	MDM2, RP11-611O2.3, RP11-611O2.5, CPM
chr5	173344846	173345176	331	*	5	0.00310564	0.98578	0.648149	0.961577	0.0279621	0.00537122	CPEB4
chr9	129566028	129567168	1141	*	7	0.003106	0.957506	0.583682	0.944159	-0.0510014	-0.018494	NA
chr8	144302512	144303111	600	*	3	0.00310626	0.689937	0.549645	0.766866	-0.0797664	-0.0489372	NA
chr12	32686638	32687237	600	*	3	0.00310848	0.493459	0.492396	0.645853	-0.0546725	-0.028767	FGD4
chr2	674845	677162	2318	*	10	0.00311028	0.90791	0.581852	0.967203	-0.0513461	-0.0176268	TMEM18
chr1	153233279	153234387	1109	*	7	0.00311628	0.757345	0.567447	0.909791	0.0456235	0.0229217	LOR
chr8	582908	583185	278	*	3	0.00311801	0.931859	0.608829	0.864776	0.0440392	0.0273622	ERICH1
chr20	30947228	30948211	984	*	7	0.00312351	0.767969	0.56088	0.904892	-0.0612243	-0.0187617	ASXL1
chr22	39353495	39353650	156	*	4	0.00312359	0.523186	0.501149	0.708973	0.0792654	0.0561471	APOBEC3A
chr4	158141936	158144318	2383	*	12	0.0031237	0.995671	0.647656	0.997121	0.0550382	0.0107347	GRIA2
chr21	43320688	43321773	1086	*	3	0.00312435	0.428476	0.455436	0.583199	0.08943	0.0351767	C2CD2
chr7	141477711	141477998	288	*	3	0.00312437	0.898578	0.553687	0.791628	0.0301436	0.00340882	SSBP1
chr2	241525333	241526962	1630	*	12	0.00312642	0.995503	0.660034	0.998171	-0.0401473	-0.00655946	CAPN10, CAPN10-AS1
chr22	50628699	50631434	2736	*	13	0.00312756	0.908505	0.593099	0.985986	0.0916441	0.0315959	TRABD, RP3-402G11.25
chr3	15798915	15799533	619	*	4	0.003128	0.900974	0.612086	0.905283	0.0478166	0.00369749	ANKRD28
chr11	62378423	62379159	737	*	6	0.00312996	0.858634	0.560076	0.896104	-0.057703	-0.0328284	EML3
chr9	5438508	5438883	376	*	3	0.00312996	0.456113	0.472595	0.611466	-0.0561105	-0.0423276	NA
chr17	77752442	77753199	758	*	5	0.00313277	0.72215	0.533341	0.829114	0.0486958	-0.00565521	CBX2
chr12	58131011	58132114	1104	*	8	0.00313516	0.786678	0.565917	0.92142	-0.0728767	-0.0488934	TSPAN31, AGAP2
chr6	31926196	31927208	1013	*	24	0.00313803	0.999994	0.709407	0.999999	-0.0254544	-0.00608898	SKIV2L, NELFE
chr1	242612787	242613442	656	*	7	0.00314355	0.838192	0.56405	0.914731	-0.0590156	-0.0032824	PLD5
chr4	54356872	54357316	445	*	3	0.00314701	0.817243	0.540656	0.770865	-0.0883062	-0.055879	FIP1L1, LNX1
chr2	36922639	36923828	1190	*	6	0.00314768	0.657103	0.540008	0.846189	-0.132979	-0.0522966	NA
chr7	129141981	129142651	671	*	7	0.00314771	0.95137	0.657084	0.98126	-0.0324158	-0.00266812	SMKR1
chr11	22513104	22514709	1606	*	8	0.00314789	0.672934	0.548417	0.894699	-0.0613344	-0.0312633	RP11-34N19.1, CTD-2140G10.1
chr6	31789161	31790106	946	*	9	0.00314789	0.950425	0.60739	0.976563	-0.0281717	0.00152908	NA
chr5	132161127	132161999	873	*	5	0.00314825	0.604249	0.513762	0.778793	0.0709784	0.0555622	SHROOM1
chr7	6120483	6121132	650	*	6	0.00315169	0.750503	0.572182	0.895903	-0.0334252	0.00341198	AC004895.4
chr2	74640691	74642470	1780	*	4	0.00315202	0.610195	0.508722	0.74306	0.0660339	0.0324435	C2orf81
chr7	127720696	127721794	1099	*	3	0.00315348	0.897069	0.62809	0.88786	-0.0289918	-0.0153032	SND1
chr16	50776628	50776904	277	*	6	0.00315544	0.991435	0.694376	0.987078	-0.0415624	-0.00657674	CYLD, RP11-327F22.1
chr7	121944282	121946608	2327	*	22	0.00315615	0.998851	0.649928	0.99991	-0.0802776	0.0106395	FEZF1-AS1, FEZF1
chr7	73081771	73082469	699	*	11	0.0031562	0.993776	0.65643	0.996289	-0.0199155	0.00100613	VPS37D
chr15	101747949	101748973	1025	*	3	0.00315777	0.395032	0.437678	0.550462	0.0841112	0.0623977	CHSY1
chr10	5726384	5726702	319	*	8	0.00315815	0.941091	0.624726	0.976583	-0.0339749	-0.00429634	NA
chr22	27298835	27299994	1160	*	7	0.00316249	0.734271	0.557004	0.894258	0.0478491	0.0348154	RP1-90L6.3
chr16	2132245	2133388	1144	*	6	0.00316466	0.837173	0.580908	0.916614	-0.056512	-0.0315711	TSC2
chr17	79251255	79251354	100	*	3	0.0031659	0.442335	0.464812	0.598139	-0.097579	-0.0868983	SLC38A10
chr17	78755379	78755841	463	*	5	0.00316594	0.660586	0.550477	0.833383	0.0914347	0.0599775	RPTOR
chr4	89378460	89379578	1119	*	6	0.00316596	0.668716	0.547432	0.855102	0.0594723	0.0318681	HERC5
chr1	153699507	153700650	1144	*	10	0.00317104	0.988871	0.654374	0.994498	-0.0351577	-0.00542633	INTS3
chr1	209540370	209540999	630	*	5	0.0031738	0.643966	0.532911	0.809496	0.0913146	0.00602035	NA
chr22	50638762	50639485	724	*	7	0.00317399	0.864562	0.603662	0.949814	-0.021314	-0.000831593	SELO, RP3-402G11.26
chr4	126282938	126283679	742	*	3	0.00317504	0.626097	0.517338	0.714914	0.0377661	0.00504273	FAT4
chr1	2782699	2783100	402	*	3	0.00317719	0.480868	0.477209	0.626865	-0.102093	-0.0749792	NA
chr16	57643645	57644411	767	*	4	0.00317904	0.889147	0.554453	0.832891	-0.0710934	-0.0398699	NA
chr16	78567397	78568060	664	*	3	0.0031856	0.755127	0.521009	0.739487	-0.0362158	-0.0230388	WWOX
chr6	33377739	33378508	770	*	14	0.00318631	0.999067	0.673941	0.999357	-0.0374104	-0.00202431	PHF1
chr8	2480483	2481226	744	*	4	0.00319035	0.678829	0.55011	0.806671	0.0816292	0.0426259	NA
chr14	100110570	100111941	1372	*	12	0.0031918	0.992088	0.644593	0.996239	0.0846271	0.0250362	HHIPL1
chr2	46526566	46527523	958	*	5	0.00319271	0.642375	0.539332	0.817211	-0.0569377	0.000304439	EPAS1
chr15	90744010	90745322	1313	*	8	0.00319471	0.991187	0.646154	0.988292	0.0301112	-0.000255437	SEMA4B
chr10	127662798	127663452	655	*	3	0.00319757	0.87313	0.576309	0.820291	-0.0623623	-0.0114743	FANK1
chr6	2765031	2766213	1183	*	14	0.00319763	0.982998	0.644583	0.997742	-0.0190128	-0.00211584	WRNIP1
chr17	78388892	78389579	688	*	14	0.00320266	0.986452	0.658013	0.998416	-0.0276753	0.00220717	ENDOV, CTD-2047H16.4
chr1	29577797	29578175	379	*	3	0.00321353	0.690419	0.509153	0.717423	0.0675337	0.0401148	PTPRU
chr15	67286614	67286903	290	*	3	0.00321353	0.573421	0.516222	0.700781	0.0959603	0.0592922	RP11-798K3.2
chr1	185125966	185127004	1039	*	16	0.00321417	0.998537	0.665814	0.99962	0.0265568	0.00180755	SWT1, TRMT1L
chr11	11373864	11375233	1370	*	6	0.00321534	0.860702	0.563825	0.901236	-0.0402981	-0.0202168	RP11-567I13.1, GALNT18, CSNK2A3
chr4	83803228	83804018	791	*	4	0.00321581	0.792494	0.587361	0.866916	0.078859	0.021435	SEC31A
chr17	78441956	78442657	702	*	3	0.0032162	0.798938	0.564943	0.800496	-0.0412749	-0.025039	NPTX1
chr13	42846375	42847289	915	*	4	0.00321736	0.964173	0.634364	0.926211	-0.0251487	-0.00890474	AKAP11
chr8	65290848	65292498	1651	*	14	0.00321762	0.963768	0.623554	0.995291	0.0524592	0.0124338	LINC00966, MIR124-2
chr4	157996959	157997750	792	*	13	0.00321929	0.997769	0.681297	0.999382	0.0378208	0.00914073	GLRB
chr8	436693	436965	273	*	3	0.00322487	0.442141	0.465812	0.59882	0.07803	0.0582617	NA
chr16	81271013	81271937	925	*	3	0.00322526	0.514958	0.498368	0.660806	-0.0710233	-0.0540652	NA
chr15	83876554	83877314	761	*	9	0.00322577	0.998253	0.65587	0.99345	0.0290674	0.00488057	RP11-382A20.4, HDGFRP3
chr1	9460204	9460830	627	*	3	0.0032268	0.448178	0.467215	0.603112	0.0688224	0.0555757	NA
chr5	169186713	169187711	999	*	4	0.00322908	0.828975	0.617252	0.899532	-0.0586435	-0.0190378	DOCK2
chr11	36399139	36399473	335	*	3	0.00323133	0.686189	0.531446	0.744305	0.0473962	0.0284942	PRR5L
chr1	33646373	33647028	656	*	4	0.00323387	0.976748	0.660823	0.946578	0.0212861	0.00229827	TRIM62
chr5	67730071	67731643	1573	*	6	0.00323532	0.741843	0.53799	0.863411	0.106982	0.0554456	CTC-537E7.3
chr10	3507176	3507783	608	*	3	0.00323757	0.736308	0.533902	0.754696	0.0865075	0.0610271	NA
chr6	36953694	36954926	1233	*	18	0.00323757	0.99976	0.686182	0.999954	0.0232322	-0.00143281	MTCH1
chr16	66581620	66582592	973	*	3	0.0032392	0.461788	0.466453	0.608893	0.0728572	0.0244079	TK2
chr7	99565284	99566045	762	*	5	0.00324281	0.613427	0.535904	0.805976	-0.0576381	-0.0352076	AZGP1
chr2	201979988	201981504	1517	*	18	0.00324418	0.999439	0.675886	0.999873	0.0841309	0.00993133	CFLAR
chr16	86184935	86185338	404	*	4	0.00324648	0.585477	0.512003	0.740135	-0.0654419	-0.0490491	NA
chr11	2985721	2986575	855	*	5	0.0032482	0.623917	0.530774	0.802996	0.0812831	0.0102862	NAP1L4
chr22	24819482	24820198	717	*	5	0.00324934	0.869844	0.546423	0.849118	-0.0535505	-0.0164156	SPECC1L-ADORA2A, ADORA2A
chr22	45596797	45597727	931	*	8	0.00325079	0.716352	0.562548	0.913466	-0.0338745	-0.0170062	KIAA0930, MIR1249
chr17	64345160	64345488	329	*	3	0.00325189	0.627181	0.513439	0.711365	-0.0717925	-0.0484981	PRKCA
chr17	12567873	12568507	635	*	5	0.00325456	0.803815	0.575015	0.884989	0.0691356	0.0271485	NA
chr2	86333206	86333795	590	*	13	0.00325477	0.999733	0.69587	0.999614	-0.034978	0.000768401	PTCD3, POLR1A
chr1	16075377	16076951	1575	*	5	0.0032557	0.619136	0.511499	0.777281	-0.0766071	-0.0514453	RP11-169K16.4
chr19	54805259	54805539	281	*	3	0.0032563	0.785801	0.552999	0.7841	0.0795041	0.0108862	LILRA3
chr1	65719386	65720580	1195	*	7	0.0032582	0.853734	0.604921	0.949676	0.0679202	0.00336453	DNAJC6
chr6	74161679	74162142	464	*	6	0.00325941	0.792956	0.563007	0.892955	0.047376	0.0251093	MB21D1
chr2	115919785	115920612	828	*	7	0.00325978	0.916324	0.594916	0.944612	0.0721985	0.02129	DPP10
chr20	61923786	61925431	1646	*	10	0.00326207	0.931927	0.592997	0.974546	0.0679211	0.0182561	COL20A1
chr16	3117771	3118215	445	*	4	0.0032625	0.666433	0.508019	0.748667	-0.0519435	-0.0370188	IL32
chr10	86087566	86088681	1116	*	12	0.00326321	0.997425	0.705008	0.999529	0.0523864	0.0097688	CCSER2
chr4	1594995	1595726	732	*	7	0.00326333	0.890391	0.608299	0.957503	-0.0753666	-0.0379572	NA
chr17	48274130	48276347	2218	*	7	0.00326533	0.557794	0.502505	0.805148	-0.065236	-0.02789	COL1A1
chr4	55181512	55182038	527	*	3	0.0032675	0.603194	0.517186	0.709681	0.0787652	0.0555702	NA
chr13	23310188	23310675	488	*	6	0.00326918	0.669757	0.556119	0.865549	0.0947702	0.0489775	NA
chr3	30935143	30936955	1813	*	12	0.00326918	0.987361	0.625983	0.994144	0.0467824	0.0105228	GADL1
chr8	22422657	22423633	977	*	8	0.00327354	0.978606	0.629819	0.982149	-0.0855611	-0.0216012	SORBS3, RP11-582J16.3
chr13	40676888	40677971	1084	*	4	0.00327494	0.738315	0.54638	0.811019	-0.0980042	-0.0518565	NA
chr17	46662371	46663136	766	*	4	0.00327569	0.960531	0.640775	0.933872	0.0264339	0.00974104	HOXB-AS3, HOXB3
chr10	119247140	119247407	268	*	3	0.00327604	0.961572	0.64381	0.909784	-0.0700012	-0.0249802	CTA-109P11.4, EMX2OS
chr10	104000446	104000957	512	*	3	0.00327625	0.689381	0.545543	0.761837	0.0810532	0.0428901	PITX3
chr11	113929164	113931305	2142	*	15	0.00327625	0.999897	0.695192	0.999875	0.092646	0.00762235	ZBTB16
chr4	74088730	74089169	440	*	4	0.00327697	0.607562	0.534699	0.772464	0.0598653	0.0329944	ANKRD17
chr22	26137524	26138429	906	*	11	0.00327908	0.956721	0.606178	0.984654	-0.0642828	-0.0231769	MYO18B
chr5	131563015	131563953	939	*	13	0.00327972	0.99951	0.673812	0.999216	0.0343972	0.00517223	P4HA2
chr17	7975779	7976532	754	*	6	0.00328202	0.858889	0.56925	0.895366	0.030219	0.0195005	ALOX12B
chr3	150904509	150905511	1003	*	3	0.00328279	0.737436	0.509088	0.723618	0.0669166	0.0323703	MED12L
chr1	169733859	169734161	303	*	3	0.00328654	0.674042	0.519883	0.72818	0.0607753	0.0318399	C1orf112
chr6	160257728	160258242	515	*	4	0.00328709	0.849083	0.566362	0.854347	-0.0699652	-0.0298541	NA
chr16	86337418	86337819	402	*	6	0.00328852	0.610644	0.535529	0.83035	-0.071915	-0.0531687	NA
chr8	105601036	105601862	827	*	7	0.00329345	0.986926	0.602277	0.963478	-0.0268637	0.0035286	LRP12
chr10	124222263	124222884	622	*	5	0.00329358	0.816543	0.566793	0.874465	-0.0682502	-0.0364725	HTRA1
chr4	138466260	138466870	611	*	5	0.00329605	0.751458	0.558079	0.863802	-0.0656291	-0.0182436	NA
chr17	35299270	35300010	741	*	3	0.00329728	0.720682	0.528728	0.745424	0.0501565	0.0298477	LHX1, RP11-445F12.2
chr16	4165515	4166914	1400	*	7	0.00329728	0.888506	0.567613	0.926459	-0.0381939	-0.00394384	ADCY9
chr10	118563175	118563859	685	*	5	0.00329779	0.833863	0.604892	0.913788	-0.0868683	-0.035058	NA
chr2	64083028	64083493	466	*	3	0.00329979	0.483595	0.478408	0.629071	0.0889712	0.0605791	UGP2
chr15	38544003	38545531	1529	*	12	0.00330233	0.999208	0.701111	0.999614	-0.026568	-0.0014547	SPRED1
chr8	96066634	96067388	755	*	3	0.00330375	0.452183	0.46852	0.60631	0.0718237	0.0135976	NDUFAF6
chr3	49045151	49045655	505	*	3	0.00330629	0.776934	0.567489	0.801465	-0.0334584	-0.020295	WDR6
chr5	174115485	174115735	251	*	5	0.00330643	0.847418	0.567525	0.879984	0.0642737	0.0242115	NA
chr2	113594343	113594963	621	*	5	0.00331339	0.900632	0.629692	0.941067	0.0573181	0.027244	IL1B
chr7	138312290	138312886	597	*	5	0.00331361	0.592271	0.521934	0.786141	-0.0739751	-0.0451485	SVOPL
chr1	114429815	114431234	1420	*	9	0.00331404	0.86063	0.589978	0.960258	0.093103	0.0238751	AP4B1-AS1, BCL2L15
chr6	474967	475429	463	*	5	0.00331885	0.972396	0.631508	0.955795	-0.0677032	-0.029548	NA
chr10	28570297	28571322	1026	*	5	0.00331942	0.950753	0.664228	0.964947	0.0777861	0.0284653	MPP7
chr13	111837177	111838017	841	*	3	0.00331953	0.451605	0.466044	0.603765	0.0976257	0.0761458	ARHGEF7
chr12	19936477	19936663	187	*	3	0.0033202	0.462909	0.471387	0.613716	0.0631369	0.0535432	RP11-405A12.2
chr17	71244216	71244894	679	*	3	0.00332161	0.894007	0.575132	0.81963	-0.0515279	-0.00715384	C17orf80, CPSF4L
chr6	159487527	159487759	233	*	3	0.00332426	0.487192	0.483159	0.635433	-0.0818924	-0.056007	NA
chr7	1996664	1997798	1135	*	7	0.00332539	0.996143	0.697416	0.993563	0.0279108	-0.00174926	MAD1L1
chr1	2107410	2107669	260	*	3	0.00332954	0.644971	0.510745	0.711277	-0.0603164	-0.0419236	PRKCZ
chr12	120687480	120688744	1265	*	7	0.00333575	0.983118	0.580971	0.947441	0.0652046	0.0332458	PXN
chr4	185316749	185317908	1160	*	4	0.00333766	0.519428	0.502853	0.709448	0.066033	0.0127492	IRF2
chr19	18942465	18943093	629	*	7	0.00334019	0.980589	0.648605	0.984685	0.0468696	0.0118862	UPF1
chr2	198265061	198265140	80	*	3	0.00334206	0.991305	0.643873	0.91024	0.0640753	0.0267582	SF3B1
chr5	111093585	111094415	831	*	11	0.00334273	0.999058	0.725145	0.999559	0.0813564	0.0106315	NREP
chr18	29672450	29673278	829	*	9	0.0033462	0.985078	0.654692	0.992603	-0.0383446	-0.00353694	RP11-53I6.2, RNF138
chr5	111077837	111078579	743	*	3	0.00334739	0.482677	0.48216	0.632558	-0.0900428	-0.0741833	NREP
chr4	908859	910018	1160	*	4	0.00335005	0.771932	0.534568	0.799746	0.0688313	-0.000652408	GAK
chr2	197503878	197504653	776	*	12	0.00335103	0.990864	0.644853	0.996202	-0.0494042	-0.0136651	CCDC150
chr5	148785705	148786518	814	*	5	0.00335166	0.596092	0.522742	0.786315	-0.0609211	-0.0470921	MIR143HG
chr8	81661725	81662179	455	*	3	0.00335277	0.460058	0.472046	0.613029	-0.0355594	-0.0269374	ZNF704, RNU11-6P
chr9	4666266	4667099	834	*	11	0.00335277	0.927339	0.614745	0.985536	0.0623178	0.00132095	SPATA6L
chr3	197463378	197464306	929	*	12	0.00335279	0.987182	0.641917	0.996064	-0.0358549	-0.00453568	FYTTD1, KIAA0226
chr9	132198329	132199267	939	*	3	0.00335329	0.594102	0.48765	0.674333	0.0774521	0.0544477	RP11-65J3.3
chr6	166907748	166908574	827	*	6	0.00335484	0.841345	0.563171	0.90055	-0.0326325	-0.0172018	RPS6KA2
chr2	121669723	121670634	912	*	4	0.00336784	0.494807	0.494544	0.690853	-0.0632964	-0.0556159	GLI2
chr4	2174155	2174843	689	*	3	0.00337337	0.532887	0.500344	0.670565	-0.0831747	-0.0179141	POLN
chr4	146100881	146101559	679	*	4	0.00337353	0.490435	0.491281	0.68614	-0.0448528	0.00130625	OTUD4
chr1	201508308	201509415	1108	*	7	0.00337353	0.924331	0.588604	0.948168	0.0595739	0.0109548	NA
chr6	5026164	5026559	396	*	6	0.00337471	0.708836	0.54746	0.863704	0.0470776	0.025469	NA
chr10	52749941	52751341	1401	*	11	0.00337829	0.997655	0.676339	0.998351	0.0407551	0.012618	PRKG1
chr3	3143430	3144574	1145	*	4	0.00337867	0.86848	0.548581	0.833014	-0.0493983	-0.01251	IL5RA
chr21	26979779	26980184	406	*	7	0.00337893	0.977705	0.652586	0.985029	0.0232251	0.00510049	MRPL39
chr1	4842472	4842898	427	*	4	0.00337916	0.737718	0.577046	0.846992	-0.0485282	-0.0211189	AJAP1
chr3	169341773	169342331	559	*	5	0.00338078	0.703611	0.544686	0.833276	-0.0847073	-0.0512479	MECOM
chr11	113688523	113688617	95	*	3	0.00338192	0.975796	0.621548	0.881951	-0.0418932	-0.0157191	USP28
chr12	57630107	57630987	881	*	7	0.00338211	0.926463	0.567145	0.915418	0.0647486	0.0333699	NDUFA4L2
chr3	107940784	107942749	1966	*	12	0.00338587	0.999024	0.652429	0.998271	0.0853548	0.00719903	IFT57
chr19	45595811	45596828	1018	*	11	0.00338639	0.999826	0.689943	0.999236	0.0197858	-2.38948e-05	MARK4, PPP1R37
chr10	4162869	4163881	1013	*	3	0.00338782	0.486046	0.48178	0.634056	0.0723011	0.0472159	NA
chr3	112493304	112493816	513	*	3	0.00338865	0.807943	0.572565	0.811013	-0.0938846	-0.0502184	NA
chr11	1327962	1328622	661	*	6	0.00338865	0.966048	0.630905	0.959693	0.0590009	0.0211343	TOLLIP
chr15	63050387	63051004	618	*	5	0.00338899	0.685443	0.556769	0.84555	-0.0644563	-0.0277088	TLN2
chr17	7122846	7123626	781	*	12	0.00339027	1	0.715452	0.999827	-0.023993	-0.00371441	ACADVL, DLG4
chr16	68056375	68057225	851	*	18	0.00339893	0.999803	0.683031	0.999942	0.0183622	-0.000859258	DUS2, DDX28
chr2	189959173	189959757	585	*	4	0.0034049	0.771666	0.558672	0.835831	-0.0568978	-0.00881442	COL5A2
chr19	40324529	40325405	877	*	15	0.00340613	0.998606	0.665518	0.999515	-0.0859567	-0.014504	DYRK1B, FBL
chr20	62711519	62712394	876	*	7	0.00341651	0.972781	0.645285	0.981184	0.0530693	0.0109648	OPRL1
chr8	37640345	37641339	995	*	3	0.00341831	0.476728	0.478972	0.626962	-0.0909887	-0.0605657	NA
chr3	58613288	58613488	201	*	3	0.00341999	0.642899	0.539914	0.745777	-0.0778212	-0.0523733	RP11-475O23.3, FAM107A
chr1	17322297	17323416	1120	*	4	0.00342448	0.926385	0.648924	0.936156	-0.0430701	-0.0190376	RP1-37C10.3, ATP13A2
chr20	3388900	3389535	636	*	4	0.00342524	0.983075	0.597306	0.89737	-0.0585328	-0.0184343	NA
chr11	76381687	76382359	673	*	9	0.00342898	0.959372	0.59033	0.967217	0.0512035	0.00553867	LRRC32
chr1	50568331	50569610	1280	*	5	0.00343063	0.758007	0.573006	0.876725	-0.0589143	-0.0195794	ELAVL4
chr10	133795139	133796164	1026	*	9	0.00343154	0.935099	0.622694	0.980181	0.0218236	0.00197042	BNIP3
chr6	137112464	137114513	2050	*	9	0.00343415	0.970934	0.589305	0.966199	0.03051	0.000922839	MAP3K5
chr3	128370232	128370463	232	*	4	0.00343466	0.695093	0.531954	0.78644	0.0841196	0.0575332	RPN1
chr1	229714785	229715272	488	*	3	0.003435	0.692147	0.546041	0.762871	0.0493292	0.037551	NA
chr19	12724063	12724912	850	*	3	0.00344241	0.480402	0.478384	0.627724	0.0734507	0.0295252	ZNF791, ZNF490
chr17	19627735	19628421	687	*	5	0.00344663	0.759472	0.57203	0.873191	0.0723707	0.0402579	NA
chr12	65019329	65019458	130	*	3	0.00344688	0.459617	0.469776	0.61073	0.0588626	0.0480188	RASSF3
chr8	23382950	23383495	546	*	3	0.00344773	0.536362	0.503859	0.675293	0.0924548	0.0529455	NA
chr9	119449278	119449725	448	*	9	0.00345398	0.980751	0.632665	0.988799	-0.0212915	-0.00389478	TRIM32, ASTN2
chr10	3867632	3868493	862	*	4	0.00345652	0.594589	0.52141	0.754378	-0.0629177	-0.0460683	NA
chr2	113868313	113868942	630	*	3	0.0034591	0.63194	0.525249	0.726208	0.0729668	0.0152305	IL1RN
chr5	36242899	36243529	631	*	4	0.00346085	0.811432	0.529156	0.79122	0.0707453	0.030282	NA
chr2	158157281	158157311	31	*	3	0.00346826	0.573392	0.509793	0.693662	0.0404902	0.00483744	GALNT5
chr4	184916766	184917686	921	*	3	0.0034696	0.643448	0.49833	0.697116	0.0985082	0.0475268	STOX2
chr10	17445157	17445489	333	*	3	0.00347047	0.535115	0.503199	0.674451	0.0732511	0.0604761	ST8SIA6-AS1, ST8SIA6
chr4	128552998	128554327	1330	*	14	0.00347302	0.991059	0.648698	0.998408	0.0250859	0.00427325	INTU
chr14	50506033	50507176	1144	*	7	0.00347393	0.880033	0.610448	0.95483	0.0710858	0.0303845	RP11-58E21.3, RP11-58E21.5
chr7	128354862	128355262	401	*	6	0.00347519	0.922572	0.592603	0.932714	0.0796411	0.0374103	FAM71F1
chr2	211495273	211495932	660	*	4	0.00348104	0.60655	0.520917	0.758149	-0.0647686	-0.0319883	CPS1
chr10	13932894	13934438	1545	*	9	0.00348656	0.855105	0.580404	0.954811	0.0513377	0.0190691	FRMD4A
chr7	100303170	100304340	1171	*	10	0.00349528	0.99672	0.644646	0.993656	0.0220886	0.00205849	POP7
chr4	2828013	2829025	1013	*	3	0.00349881	0.775224	0.501166	0.717554	0.0802844	0.0205292	SH3BP2
chr5	1555791	1555887	97	*	3	0.00350129	0.522605	0.497992	0.664515	0.0817871	0.0690396	NA
chr2	239628381	239629498	1118	*	8	0.0035025	0.985126	0.632311	0.982143	0.066304	0.0214244	AC113618.1
chr22	30652018	30652431	414	*	3	0.00350277	0.572746	0.501145	0.683251	0.0445578	0.0269819	NA
chr8	23315147	23316094	948	*	12	0.00350334	0.998247	0.665553	0.99867	-0.0478334	-0.00580355	ENTPD4
chr19	57375856	57376421	566	*	3	0.00350446	0.513549	0.489067	0.651381	0.0634531	0.0408183	NA
chr17	41984018	41984774	757	*	5	0.0035052	0.965471	0.674847	0.970633	0.0155513	0.0066781	MPP2
chr1	101775007	101776241	1235	*	7	0.0035073	0.71401	0.558916	0.894553	0.0771012	0.0221805	NA
chr14	101421037	101421463	427	*	3	0.00350868	0.813725	0.601059	0.847577	-0.0345574	-0.0205279	AL132709.5
chr21	29600801	29601135	335	*	3	0.0035111	0.769326	0.560353	0.791644	-0.0897978	-0.0465736	AL035610.2
chr10	91236601	91237047	447	*	3	0.00351592	0.571292	0.511583	0.694727	-0.0570371	-0.0351934	SLC16A12
chr3	11674707	11675660	954	*	4	0.0035164	0.601181	0.497028	0.724293	0.0652737	0.0160256	VGLL4
chr10	119117341	119117730	390	*	4	0.00351663	0.882755	0.517018	0.773074	0.0408487	0.0260385	PDZD8
chr7	76829059	76829979	921	*	6	0.00351725	0.811333	0.572474	0.900784	0.0723269	0.0284734	CCDC146, FGL2
chr19	45250480	45252329	1850	*	14	0.00351725	0.99727	0.64502	0.998541	-0.0428365	-0.00158374	BCL3
chr8	28633323	28633837	515	*	3	0.00351988	0.555245	0.505382	0.682283	0.0683379	0.0438175	INTS9
chr19	2540429	2541104	676	*	4	0.0035216	0.648473	0.543834	0.792875	-0.0936144	-0.0568645	GNG7
chr13	111521981	111522985	1005	*	8	0.00352481	0.886645	0.584163	0.948385	0.0593251	0.00841226	LINC00346
chr6	151560577	151561168	592	*	9	0.00352551	0.980672	0.655633	0.992507	0.0789981	0.0265916	AKAP12
chr10	99771121	99771866	746	*	4	0.0035271	0.583023	0.516368	0.746076	-0.052933	-0.0373864	CRTAC1
chr14	65121300	65121863	564	*	3	0.00352743	0.466117	0.475111	0.618566	0.076631	0.0614257	NA
chr8	142238452	142239055	604	*	8	0.00352968	0.922954	0.621073	0.972736	0.0776246	0.00994011	SLC45A4
chr7	6654867	6655727	861	*	7	0.00353014	0.893264	0.597276	0.950178	-0.030846	-1.54948e-05	ZNF853
chr5	155823205	155823984	780	*	3	0.00353132	0.437194	0.462891	0.593846	-0.0544803	-0.0509453	SGCD
chr7	3221150	3221373	224	*	4	0.00353923	0.552256	0.503569	0.720476	-0.0607242	-0.0489127	NA
chr2	214090787	214091117	331	*	3	0.00354037	0.87593	0.539088	0.771768	0.0850428	0.0510694	NA
chr17	45401733	45402380	648	*	4	0.00354228	0.644239	0.546807	0.795145	0.0689387	0.0512177	ITGB3, ITGB3, EFCAB13
chr6	114663564	114663972	409	*	4	0.00354372	0.825733	0.579627	0.866773	-0.0516411	-0.0130849	RP3-399L15.3, HS3ST5
chr14	98230519	98231457	939	*	3	0.00354381	0.484763	0.480002	0.631169	-0.0523109	-0.0389484	NA
chr17	80253443	80254862	1420	*	3	0.00354464	0.544388	0.480028	0.652663	-0.0602796	0.00147525	NA
chr16	29801602	29802270	669	*	13	0.00354563	0.992723	0.645012	0.997061	-0.0324244	-0.00875196	KIF22
chr3	48129944	48130927	984	*	10	0.00354632	0.985337	0.673644	0.996128	-0.0320096	-0.010802	MAP4
chr1	21503313	21504121	809	*	12	0.00354759	0.971647	0.639804	0.995116	-0.0311231	-0.00449221	EIF4G3
chr6	158093249	158094919	1671	*	8	0.00354827	0.995898	0.607088	0.977986	-0.0382135	-0.0127868	ZDHHC14
chr10	47655962	47656773	812	*	5	0.00354908	0.897425	0.57409	0.887676	0.0420415	0.00960574	RP11-292F22.7
chr12	12022498	12022684	187	*	3	0.00354945	0.954546	0.639366	0.904147	-0.0399176	-0.0121552	ETV6
chr9	136202985	136203305	321	*	4	0.00355272	0.981976	0.689818	0.967765	-0.0578968	-0.0169322	SURF6
chr20	44098223	44098987	765	*	8	0.00355361	0.986145	0.660146	0.991027	0.03616	0.0114846	WFDC2, AL031663.1
chr3	105625986	105626744	759	*	3	0.00355473	0.655479	0.505879	0.707723	0.0502316	0.0270037	NA
chr19	40781395	40782115	721	*	6	0.00355692	0.996043	0.653847	0.981602	0.0614647	0.0163054	AKT2
chr11	122732448	122733080	633	*	3	0.00356081	0.545537	0.508729	0.683525	0.051668	-0.00757104	CRTAM
chr2	31454631	31455457	827	*	3	0.00356104	0.394258	0.437339	0.549726	0.0900945	0.0704043	CAPN14
chr9	26892472	26893343	872	*	10	0.00356113	0.98093	0.632181	0.990722	0.0311414	0.011057	CAAP1
chr8	74582345	74582660	316	*	4	0.0035624	0.702073	0.520911	0.770014	0.0955784	0.0557969	STAU2
chr1	226011953	226013212	1260	*	8	0.00356246	0.94759	0.600711	0.964057	-0.0725576	-0.035854	EPHX1
chr11	5640124	5641221	1098	*	7	0.00356779	0.973653	0.637022	0.977518	-0.0579225	-0.0244829	TRIM6-TRIM34, TRIM34, HBG2, AC015691.13
chr4	38689910	38690557	648	*	5	0.00356802	0.930158	0.621456	0.937623	-0.0348936	-0.00717326	KLF3
chr3	3840514	3843342	2829	*	18	0.0035717	0.999524	0.681376	0.999919	0.0496791	0.00596862	LRRN1, SUMF1
chr3	72777245	72778427	1183	*	4	0.00357512	0.46856	0.479503	0.665446	0.0796638	-0.0130897	NA
chr1	62675956	62676679	724	*	3	0.00358116	0.869017	0.506992	0.729802	0.0668549	0.0432732	L1TD1
chr7	56031826	56032604	779	*	11	0.00358125	0.999858	0.713341	0.999488	-0.0463203	-0.0104604	GBAS
chr7	211714	212539	826	*	3	0.003585	0.763328	0.559869	0.790334	-0.0388291	0.000167124	FAM20C
chr6	7312840	7313731	892	*	8	0.00358676	0.999148	0.664381	0.994159	0.0142417	0.00338879	SSR1
chr7	155017525	155018256	732	*	4	0.00358816	0.531761	0.509406	0.720215	-0.0388767	-0.0341132	NA
chr5	139056674	139057496	823	*	4	0.00359105	0.53463	0.501458	0.713294	-0.0797206	-0.056303	CXXC5
chr6	45984316	45984655	340	*	4	0.00359208	0.843561	0.541311	0.813012	-0.056376	-0.0337086	CLIC5
chr5	128300671	128301328	658	*	12	0.00359241	0.999908	0.721304	0.999853	-0.0704003	-0.00224406	SLC27A6
chr16	27873237	27874129	893	*	3	0.00359442	0.44564	0.465075	0.60013	0.0736632	-0.00316654	GSG1L
chr2	85920874	85921529	656	*	6	0.00359598	0.788307	0.583806	0.910271	0.0630965	-0.0101795	GNLY
chr3	111392915	111393685	771	*	13	0.00359603	0.984012	0.639536	0.996998	-0.0293877	-0.001496	PLCXD2
chr2	86092937	86093518	582	*	3	0.00359828	0.545178	0.496813	0.670039	-0.0763873	-0.0582841	ST3GAL5
chr20	2451026	2451794	769	*	9	0.00360051	0.978965	0.60819	0.975506	-0.0459804	-0.00795945	SNRPB, RP4-734P14.4
chr9	130516077	130517769	1693	*	6	0.00360068	0.735324	0.543275	0.861216	-0.073732	-0.0298943	SH2D3C
chr19	58038065	58039253	1189	*	10	0.00360173	0.975866	0.645342	0.991879	0.0499881	0.0126203	ZNF549
chr2	3826610	3827356	747	*	6	0.00360177	0.914694	0.63916	0.962968	0.0842824	0.0316888	DCDC2C
chr17	66506615	66507063	449	*	3	0.00360242	0.544781	0.501165	0.674634	0.0427704	0.0372691	RP11-120M18.2
chr2	140582839	140583377	539	*	3	0.00360253	0.769513	0.588835	0.827216	-0.107913	-0.0343583	AC078851.1
chr4	57301897	57302454	558	*	9	0.00360268	0.998274	0.645954	0.992336	0.0254865	-0.00301594	PAICS
chr10	102825997	102826453	457	*	3	0.00360279	0.46993	0.477683	0.622721	0.0409982	0.0305033	KAZALD1
chr12	109530080	109531474	1395	*	12	0.00360398	0.999015	0.709813	0.99963	0.0669393	0.00384851	ALKBH2
chr3	149635336	149635767	432	*	3	0.00360442	0.480985	0.481604	0.631251	0.0656369	0.0526313	RNF13, ANKUB1
chr17	75082265	75082745	481	*	6	0.00360602	0.976053	0.61351	0.956032	0.0776087	0.0250043	NA
chr7	3082006	3082233	228	*	3	0.0036062	0.763653	0.519862	0.739846	-0.0550587	-0.0314616	CARD11
chr17	75318211	75319068	858	*	5	0.00360714	0.925843	0.58185	0.898571	0.0676174	0.0384856	2009-09-01
chr6	7389544	7390716	1173	*	19	0.00360714	0.999288	0.67904	0.999938	0.0250447	0.00287807	RIOK1, CAGE1
chr7	99970448	99971016	569	*	6	0.00360966	0.653508	0.552421	0.85776	0.0764813	0.0461103	PILRA
chr16	89557008	89557752	745	*	12	0.00361627	0.981485	0.621003	0.992068	0.0149773	0.00220501	SPG7
chr18	56746754	56747174	421	*	3	0.00361675	0.861745	0.519221	0.745407	-0.0589723	-0.0333286	NA
chr10	48952006	48952423	418	*	6	0.00361731	0.962962	0.654402	0.973368	-0.0277237	-0.00132836	NA
chr19	39805586	39806522	937	*	7	0.00362178	0.98653	0.709964	0.994255	0.0411489	0.0153273	LRFN1, CTC-246B18.8
chr12	121623552	121624044	493	*	3	0.00362218	0.75606	0.56008	0.78965	0.0799591	0.0328617	P2RX7
chr2	3750418	3751593	1176	*	10	0.00362241	0.999845	0.734063	0.999572	0.0517189	0.0145156	DCDC2C, AC010907.5
chr16	4896607	4897378	772	*	4	0.00362566	0.917015	0.652773	0.938493	0.0151883	0.00506768	UBN1, GLYR1
chr3	45066580	45067713	1134	*	8	0.00362729	0.817344	0.566038	0.928161	0.075974	0.0377676	EXOSC7, CLEC3B
chr6	31680112	31680228	117	*	3	0.00362813	0.483747	0.481325	0.631799	0.064098	0.0576411	LY6G6F, MEGT1, XXbac-BPG32J3.20, LY6G6E
chr1	183604510	183605960	1451	*	18	0.00363186	0.999511	0.681036	0.999919	-0.0584245	-0.0030168	RGL1, ARPC5
chr10	134023529	134024476	948	*	6	0.00363367	0.670831	0.539386	0.847252	-0.0316039	-0.00946118	STK32C
chr12	7254577	7254927	351	*	3	0.00364044	0.598114	0.524195	0.716653	-0.0777832	-0.0531581	C1RL
chr11	4628823	4630294	1472	*	15	0.00364116	0.999638	0.654779	0.999256	-0.0370074	-0.00533791	TRIM68
chr14	102438447	102439006	560	*	3	0.0036437	0.850484	0.599731	0.8491	0.0541466	0.0217157	DYNC1H1
chr5	155108085	155108695	611	*	4	0.00364689	0.856199	0.569449	0.859634	0.05056	0.019531	NA
chr8	81033597	81034420	824	*	3	0.0036488	0.495624	0.479678	0.635379	0.0760429	0.0516529	TPD52
chr17	56618921	56619769	849	*	5	0.00364912	0.973284	0.613773	0.9391	-0.0652689	-0.0317499	RP11-112H10.4, C17orf47
chr8	83824070	83824245	176	*	4	0.00365146	0.819344	0.546841	0.816232	-0.0452455	-0.029902	RP11-731N10.1
chr1	56184657	56185096	440	*	3	0.0036544	0.450015	0.470805	0.606941	-0.0608531	-0.0243322	RP11-466L17.1
chr8	60512971	60513879	909	*	5	0.00365488	0.708913	0.531911	0.825882	-0.0618382	-0.0389685	NA
chr5	106636524	106637856	1333	*	3	0.00365592	0.416578	0.447848	0.570606	0.0784976	-0.00913574	NA
chr15	42787188	42788175	988	*	16	0.00365704	0.988536	0.647355	0.998956	0.0471823	0.00439495	SNAP23
chr10	27530886	27532245	1360	*	11	0.0036575	0.949266	0.619198	0.988568	0.0650657	0.000434755	RP11-85G18.6, ACBD5
chr16	1143703	1144264	562	*	3	0.00365861	0.549885	0.507689	0.683272	0.0658026	0.0508202	C1QTNF8
chr6	166720749	166721155	407	*	3	0.00366101	0.548748	0.509212	0.685306	0.0231515	0.00859115	PRR18
chr6	15501554	15502099	546	*	5	0.00366915	0.806921	0.562968	0.874632	-0.0994285	-0.00389353	JARID2
chr15	38855619	38857738	2120	*	18	0.00366976	0.999577	0.661758	0.999852	-0.0428358	0.00319471	RASGRP1
chr22	50624629	50625225	597	*	3	0.00367204	0.794715	0.53348	0.760084	-0.0480673	-0.0106635	TRABD
chr12	6741660	6741882	223	*	3	0.00367501	0.441173	0.465136	0.59775	0.0594296	0.0184007	LPAR5
chr5	137895502	137897509	2008	*	9	0.00367622	0.984404	0.61139	0.98232	-0.0403129	-0.0159224	HSPA9, SNORD63
chr2	119615605	119616745	1141	*	6	0.00367661	0.757074	0.562106	0.886886	-0.0565933	-0.0426974	NA
chr5	127872958	127875163	2206	*	20	0.00367798	0.999967	0.717875	0.999997	0.0708023	0.0119029	SLC27A6, FBN2
chr8	92052817	92053718	902	*	8	0.00368029	0.987385	0.629238	0.98323	0.0270279	0.00745401	TMEM55A
chr21	43619310	43619559	250	*	3	0.00368116	0.573794	0.4987	0.680861	0.065305	0.0500153	NA
chr11	6479075	6479463	389	*	5	0.00368284	0.825203	0.555787	0.859516	-0.0422875	-0.0248146	TRIM3
chr2	114588842	114589798	957	*	7	0.00368342	0.85293	0.574629	0.925157	-0.0463451	0.0146016	AC104653.1
chr1	45241260	45242356	1097	*	10	0.00368527	0.999909	0.726004	0.999636	-0.0464916	-0.00778571	RPS8, SNORD55, SNORD46, RP11-269F19.2
chr1	44855509	44856412	904	*	4	0.00368582	0.640424	0.541861	0.788476	-0.0832476	-0.0202174	RNU6-369P
chr5	179762999	179763857	859	*	6	0.00368583	0.850706	0.608631	0.937216	-0.0419966	-0.00964227	GFPT2
chr14	104854711	104855792	1082	*	5	0.00368585	0.781727	0.566824	0.875145	0.0511028	0.0101912	NA
chr22	50980910	50981406	497	*	4	0.00368707	0.560388	0.518384	0.739262	0.117732	0.0876374	CTA-384D8.34, CTA-384D8.35
chr18	11688772	11689613	842	*	11	0.0036907	0.997635	0.663269	0.997516	-0.0252883	-0.00313952	GNAL
chr3	141867862	141868440	579	*	4	0.00369246	0.925744	0.636819	0.927635	0.0169191	0.00486797	TFDP2
chr9	132220291	132220933	643	*	4	0.00369286	0.609515	0.526206	0.76405	0.0627081	0.0415312	NA
chr1	45103896	45103967	72	*	3	0.0036933	0.474179	0.475572	0.62261	-0.0943516	-0.0722394	RNF220, TMEM53
chr4	123684191	123685316	1126	*	3	0.00369393	0.728834	0.493913	0.704382	0.0838288	0.00392178	NA
chr17	79201972	79203106	1135	*	7	0.00369486	0.837006	0.588145	0.935384	0.0706247	0.0349752	AC027601.1, ENTHD2
chr1	151118299	151119228	930	*	10	0.00369559	0.996138	0.642109	0.99377	0.0296767	0.00310023	SEMA6C
chr8	94710755	94712646	1892	*	11	0.00369835	0.991789	0.634663	0.994829	-0.0539698	-0.0166349	FAM92A1, LINC00535
chr7	157709849	157710472	624	*	4	0.00369899	0.832626	0.54146	0.808218	-0.0594795	-0.0331175	PTPRN2
chr5	121187345	121188016	672	*	10	0.00370562	0.975215	0.616923	0.98464	-0.0438606	-9.09726e-05	FTMT
chr12	115120789	115121047	259	*	3	0.00370639	0.830135	0.58942	0.834388	0.0639087	0.0319125	TBX3
chr10	134420036	134421307	1272	*	7	0.00371083	0.796015	0.578026	0.922116	-0.0700184	-0.0475437	INPP5A
chr14	104152956	104153614	659	*	4	0.00371404	0.963077	0.670948	0.955125	0.0290028	0.000486799	KLC1
chr1	166049757	166050477	721	*	4	0.0037143	0.495675	0.490062	0.687065	0.0802068	0.0365548	RP11-375H19.2, FAM78B
chr17	36507992	36508988	997	*	10	0.00371664	0.998726	0.699511	0.998439	-0.0408536	-0.00572994	SOCS7
chr7	2119116	2120044	929	*	6	0.00371742	0.905651	0.595638	0.934442	0.102022	0.0488059	MAD1L1
chr2	239358563	239358907	345	*	3	0.00372201	0.474495	0.476915	0.623915	0.0683245	0.0624249	ASB1
chr9	108209278	108210439	1162	*	7	0.00372818	0.915854	0.629992	0.967747	-0.0628349	-0.00772304	FSD1L
chr3	4557437	4558062	626	*	5	0.00372852	0.815774	0.541343	0.837212	0.120646	0.0551428	ITPR1
chr6	79620031	79620685	655	*	4	0.00373179	0.732261	0.545872	0.806881	0.0703122	0.0297903	IRAK1BP1
chr16	2009084	2010026	943	*	10	0.00373294	0.999993	0.740096	0.999697	-0.0187716	-0.00212557	NDUFB10
chr7	63867692	63867986	295	*	3	0.00373338	0.680219	0.516211	0.724675	0.0374121	0.00627625	NA
chr18	53132185	53132359	175	*	3	0.00373778	0.620973	0.508141	0.703532	0.0768448	0.052078	RP11-619L19.1, TCF4
chr4	25031951	25032564	614	*	7	0.00373819	0.967617	0.61763	0.963986	0.0370763	0.0121553	LGI2
chr1	52259428	52259672	245	*	4	0.00373859	0.676506	0.536292	0.790989	0.070181	0.0372966	RP4-657D16.3, NRD1
chr8	114448659	114449487	829	*	12	0.00373887	0.981034	0.631326	0.99398	0.0275526	0.0118538	CSMD3
chr16	69138779	69141478	2700	*	24	0.00374168	0.999995	0.672807	0.999994	0.0452384	0.00820023	HAS3
chr6	83903173	83904319	1147	*	14	0.00374347	0.999878	0.692383	0.999776	0.0397337	0.00608302	RWDD2A, PGM3
chr1	145516067	145516730	664	*	17	0.00374613	0.999578	0.698405	0.999946	-0.0394744	-0.00745927	PEX11B, GNRHR2
chr2	85131951	85132907	957	*	10	0.00375156	0.973647	0.633455	0.990697	0.0231343	0.000926367	TMSB10, TRABD2A
chr17	79790705	79791653	949	*	12	0.00375326	0.999872	0.737119	0.999853	0.0202199	0.00263936	FAM195B, PPP1R27
chr6	170467425	170468154	730	*	5	0.00375361	0.775688	0.594527	0.897301	0.0838039	0.0309809	NA
chr16	87469002	87470545	1544	*	7	0.00375391	0.912461	0.559942	0.925953	0.0697062	-0.00368523	ZCCHC14
chr6	169309180	169309818	639	*	3	0.0037544	0.545277	0.506784	0.681189	-0.0593379	-0.0294568	NA
chr14	100305275	100305758	484	*	3	0.00375633	0.907379	0.629663	0.890372	-0.11584	-0.0386797	EML1
chr7	91454	91825	372	*	3	0.00375898	0.791901	0.571454	0.808062	-0.0384818	-0.0228587	NA
chr17	63534340	63535567	1228	*	6	0.00375963	0.772863	0.560428	0.887932	-0.0886632	-0.0453261	AXIN2, CTD-2535L24.2
chr5	118093224	118093734	511	*	4	0.00376288	0.79447	0.550864	0.826254	-0.0468452	-0.0271757	NA
chr20	37076176	37077131	956	*	6	0.00376496	0.997639	0.724302	0.994317	0.0840376	0.00683521	SNHG11
chr6	39016181	39017116	936	*	8	0.0037665	0.987618	0.632958	0.983415	0.0488012	0.0110267	GLP1R
chr17	58165715	58166296	582	*	3	0.00376757	0.533176	0.497016	0.666294	-0.0646816	-0.0432739	CTD-2319I12.2, CTD-2319I12.1
chr7	87860626	87861087	462	*	3	0.0037697	0.898169	0.618632	0.876053	0.0726973	0.0327162	AC003991.3
chr7	2419958	2420339	382	*	5	0.00376993	0.771569	0.571889	0.87948	0.0386646	0.0110241	EIF3B
chr13	51483857	51484921	1065	*	7	0.00377567	0.913108	0.584123	0.942145	0.0302008	0.00548049	RNASEH2B, RNASEH2B-AS1
chr17	1618295	1618713	419	*	3	0.00377669	0.953151	0.641012	0.906147	0.0366365	0.00586864	MIR22HG
chr4	83955429	83956393	965	*	13	0.00378092	0.999969	0.790014	0.999996	0.0381335	0.00185712	COPS4
chr3	32611876	32613083	1208	*	15	0.00379193	0.99928	0.670401	0.999614	-0.0300581	-0.00551223	DYNC1LI1
chr7	135242195	135243469	1275	*	16	0.0037962	0.999849	0.686451	0.999891	0.0251731	-0.000166498	NUP205
chr12	42326382	42326707	326	*	3	0.00380274	0.661992	0.522158	0.728857	0.0336698	0.0219854	RP11-630C16.2
chr15	100831929	100832469	541	*	4	0.00380591	0.949014	0.625588	0.920219	0.0297119	0.00436452	ADAMTS17
chr16	89883988	89884559	572	*	7	0.00381091	0.850929	0.573856	0.925007	0.0447014	0.00540357	NA
chr1	4718212	4718573	362	*	3	0.00381133	0.457358	0.471521	0.611347	0.0530076	0.0457105	AJAP1
chr19	36630627	36631318	692	*	9	0.00381179	0.990967	0.614849	0.981476	-0.0289447	-0.00629226	CAPNS1
chr10	49608385	49609776	1392	*	5	0.00381376	0.595328	0.523287	0.7894	0.123028	0.00908964	MAPK8
chr11	92648684	92649615	932	*	6	0.0038153	0.752782	0.567016	0.891796	-0.0383341	-0.00456397	RP11-676F20.2
chr12	56881561	56882535	975	*	11	0.00381826	0.999988	0.738994	0.99991	-0.0269106	9.40812e-05	GLS2
chr5	10333413	10333868	456	*	3	0.00381848	0.486649	0.486611	0.638135	0.0598687	0.0282908	NA
chr5	31408223	31409364	1142	*	4	0.00381895	0.688853	0.519914	0.768569	-0.0823756	-0.0393551	DROSHA
chr8	1276961	1277237	277	*	4	0.00382057	0.520758	0.501453	0.708206	0.0632716	0.0385464	NA
chr14	37135898	37136391	494	*	4	0.00382121	0.65652	0.527406	0.77523	-0.099727	-0.0539381	PAX9
chr18	24443729	24444196	468	*	4	0.00382151	0.638659	0.520301	0.760297	0.0552687	0.0386042	AQP4-AS1, AQP4
chr20	47887009	47887476	468	*	3	0.00382538	0.826902	0.535523	0.764917	0.0793154	0.0375421	ZNFX1
chr12	132568535	132569020	486	*	10	0.003826	0.999532	0.752622	0.999776	-0.0302509	0.00167081	EP400NL
chr3	148446876	148447469	594	*	4	0.00382744	0.715523	0.538827	0.798819	0.0842548	0.0514177	AGTR1
chr19	14670860	14671512	653	*	4	0.00382883	0.72303	0.529513	0.782307	0.0749021	0.0417637	TECR
chr1	8277394	8278817	1424	*	5	0.00383045	0.871467	0.575473	0.896902	0.099176	0.0323877	RP11-431K24.4
chr4	55992395	55992689	295	*	3	0.0038306	0.57468	0.514807	0.699564	0.0834306	0.0374349	NA
chr7	106302391	106302930	540	*	4	0.00383224	0.883553	0.624507	0.91105	-0.0961687	-0.0379684	CTB-111H14.1
chr3	110790389	110791063	675	*	11	0.00383305	0.911785	0.6097	0.983578	0.0605167	0.0129312	PVRL3, PVRL3-AS1
chr11	62606509	62608050	1542	*	10	0.00383317	0.905545	0.585934	0.96816	-0.049931	-0.00150292	WDR74
chr15	85177176	85177792	617	*	6	0.00383625	0.984027	0.644911	0.973995	0.0673145	0.0134974	SCAND2P, EGLN1P1, RP11-182J1.1
chr19	57610536	57610971	436	*	5	0.00383782	0.652811	0.538737	0.819868	0.0557773	0.00372864	NA
chr10	7500282	7501433	1152	*	3	0.00383905	0.879347	0.54796	0.783522	-0.0731423	-0.0366001	RP5-1031D4.2
chr6	31657855	31658789	935	*	3	0.00383979	0.483816	0.479477	0.630374	-0.0811226	-0.0528347	ABHD16A, XXbac-BPG32J3.20
chr6	170041713	170042028	316	*	4	0.00384165	0.934568	0.61285	0.910887	0.0438576	0.000203448	WDR27
chr7	2281924	2282600	677	*	6	0.00384421	0.999839	0.72812	0.994917	-0.0640331	-0.0146464	NUDT1
chr4	82135607	82136940	1334	*	13	0.00384512	0.999425	0.663969	0.998924	0.0331912	0.00663424	PRKG2
chr16	88984067	88984352	286	*	3	0.00384852	0.576584	0.500458	0.683977	-0.0629325	-0.0446186	CBFA2T3
chr1	169074295	169074934	640	*	6	0.00384975	0.974706	0.62652	0.959941	0.0444865	0.0221588	NA
chr2	134326017	134326913	897	*	10	0.003857	0.973709	0.610729	0.983181	0.0479502	0.0177091	NCKAP5
chr7	155795476	155795730	255	*	3	0.00385872	0.481525	0.488144	0.636777	-0.0555557	-0.0456158	NA
chr3	47021126	47021557	432	*	6	0.00386505	0.896447	0.609017	0.943439	-0.0170968	-0.00635742	NBEAL2, CCDC12
chr15	89954560	89955171	612	*	7	0.00386508	0.996937	0.737051	0.997584	0.0261436	0.00209036	NA
chr5	176270730	176270936	207	*	3	0.00386746	0.495201	0.486073	0.641673	-0.077227	-0.0553341	UNC5A
chr16	86531598	86531820	223	*	3	0.00386822	0.950048	0.64423	0.910011	0.0232969	0.00894876	FENDRR
chr17	25680444	25681106	663	*	6	0.00386888	0.970978	0.63559	0.965513	0.0164	0.00193006	NA
chr1	115824285	115824630	346	*	3	0.00387075	0.639944	0.541352	0.746774	-0.129913	-0.0594865	NA
chr1	224300453	224301873	1421	*	6	0.00387075	0.91204	0.57468	0.919288	-0.0653599	-0.00584799	FBXO28
chr6	41130718	41132055	1338	*	9	0.00387098	0.99729	0.641057	0.991832	0.090189	0.00411287	TREM2
chr5	2465579	2466293	715	*	3	0.00387385	0.594767	0.505886	0.694074	-0.0818638	-0.049813	NA
chr5	112629019	112630041	1023	*	4	0.00387438	0.742374	0.581672	0.852246	-0.0223242	-0.000437841	MCC
chr19	15375283	15375450	168	*	8	0.00387721	0.753225	0.573567	0.927445	-0.074596	-0.0433076	BRD4
chr11	35940488	35941235	748	*	3	0.00387745	0.450214	0.469025	0.6056	0.0685387	0.0315272	NA
chr19	4172961	4173482	522	*	5	0.00387795	0.8604	0.567357	0.879877	-0.0680168	-0.0170749	CREB3L3
chr6	2999095	3000430	1336	*	15	0.00387795	0.987445	0.637661	0.998335	0.0539017	0.000202158	NQO2, RP1-90J20.8
chr10	134358535	134358974	440	*	4	0.00387945	0.759064	0.562873	0.832708	-0.0551535	-0.0403744	INPP5A
chr7	30518507	30518972	466	*	5	0.00388338	0.947286	0.604266	0.937013	0.0396045	0.00247099	NA
chr6	24125593	24126497	905	*	11	0.00388625	0.996327	0.68054	0.998499	-0.0553592	-0.00464584	NRSN1
chr4	2599268	2600528	1261	*	3	0.0038865	0.415078	0.450296	0.571794	-0.0612526	0.00382251	RNF4
chr3	10289638	10290674	1037	*	14	0.00388667	0.998777	0.688814	0.999626	-0.0628841	-0.0140572	TATDN2
chr2	197036243	197036886	644	*	12	0.0038892	0.995976	0.663127	0.998186	0.052059	0.00455356	STK17B
chr4	1227091	1227676	586	*	3	0.00388994	0.520738	0.492731	0.657288	-0.0562711	-0.0463827	CTBP1
chr10	30336504	30336870	367	*	3	0.00389243	0.732859	0.523973	0.741182	-0.0494565	-0.00646323	KIAA1462
chr5	138940262	138942208	1947	*	14	0.00389455	0.974389	0.628292	0.996291	-0.0444127	-0.00854602	UBE2D2
chr8	93030099	93031151	1053	*	6	0.00389479	0.853171	0.623498	0.94685	-0.0816517	-0.0358135	RUNX1T1
chr12	128318117	128318241	125	*	3	0.00389572	0.693194	0.543196	0.759678	-0.031476	0.00182096	NA
chr10	126635058	126636047	990	*	3	0.00390092	0.493256	0.474273	0.629361	-0.0579756	-0.0403306	ZRANB1
chr13	77521864	77522490	627	*	3	0.00390097	0.889342	0.585249	0.83265	0.108448	0.0506605	NA
chr19	44079105	44079985	881	*	11	0.00390254	0.997307	0.636229	0.995726	-0.0788683	-0.0072114	L34079.4, XRCC1, L34079.2
chr12	105322376	105323205	830	*	4	0.00390268	0.892465	0.63706	0.9234	0.084141	0.0344079	SLC41A2
chr2	47403193	47404636	1444	*	14	0.00390268	0.99907	0.684433	0.999659	0.059809	0.00981054	RP11-761B3.1, CALM2
chr17	72304589	72306038	1450	*	5	0.00390304	0.511423	0.487359	0.722686	0.0670724	0.0473755	DNAI2, RP11-647F2.2
chr5	493262	493893	632	*	4	0.00390306	0.758612	0.536555	0.795991	-0.0772079	-0.0455081	SLC9A3
chr17	7232119	7233150	1032	*	8	0.00390478	0.974483	0.627238	0.979799	-0.060615	-0.012521	NEURL4
chr17	40688078	40688770	693	*	7	0.00390762	0.973138	0.671153	0.987044	0.012394	0.00146874	NAGLU, RP11-400F19.8
chr20	13199787	13200992	1206	*	13	0.00391331	0.988546	0.629009	0.99584	0.0799206	0.0218126	NA
chr19	48672797	48673965	1169	*	12	0.00391378	0.957103	0.614985	0.989891	-0.0367455	-0.0001468	C19orf68, LIG1
chr3	112875531	112876217	687	*	3	0.0039142	0.912765	0.631485	0.892898	-0.0782604	-0.0315481	RP11-572M11.4, RP11-572M11.3
chr1	7111128	7111367	240	*	5	0.00391576	0.92428	0.631235	0.94285	-0.0813897	-0.0377099	CAMTA1
chr3	98480999	98483465	2467	*	5	0.00391661	0.584685	0.487668	0.739434	0.0842098	0.0612935	ST3GAL6
chr13	40176676	40177575	900	*	4	0.00391914	0.982096	0.635661	0.932655	0.0274689	0.0091793	LHFP
chr14	69255808	69256888	1081	*	4	0.0039195	0.487123	0.490807	0.684081	-0.120807	-0.0790335	ZFP36L1
chr3	119041955	119042588	634	*	3	0.00392357	0.921436	0.546859	0.778859	0.0574702	0.0153703	ARHGAP31
chr1	162335982	162337375	1394	*	9	0.00392381	0.792725	0.579948	0.946842	-0.0528203	-0.0318955	NOS1AP, RP11-565P22.6, C1orf226
chr8	11560299	11561724	1426	*	19	0.00392384	0.98742	0.64927	0.999547	0.046033	0.0175303	GATA4
chr19	2278451	2278847	397	*	5	0.00393014	0.983951	0.628384	0.95476	0.0336491	0.0129539	C19orf35
chr16	56965376	56966104	729	*	11	0.00393692	0.957998	0.614352	0.987439	0.037009	0.00553293	HERPUD1
chr11	45921959	45922657	699	*	4	0.00393745	0.749295	0.545601	0.812413	-0.0741819	-0.047644	MAPK8IP1
chr19	10231566	10231711	146	*	3	0.00393844	0.482377	0.487177	0.636446	-0.100343	-0.0675815	NA
chr6	41301695	41303030	1336	*	7	0.00393978	0.956459	0.566701	0.92536	0.0707428	0.0112429	NA
chr11	63676370	63677197	828	*	5	0.00394475	0.620254	0.53418	0.805055	-0.0851167	-0.0522757	MARK2
chr20	2794706	2795601	896	*	5	0.00394486	0.679248	0.54516	0.832372	0.0756393	0.0234573	NA
chr11	119056215	119056855	641	*	5	0.00394796	0.745959	0.576098	0.8753	-0.073038	-0.0397022	PDZD3
chr11	6947085	6947773	689	*	9	0.00394818	0.955182	0.612442	0.980653	0.0445554	0.0177232	ZNF215
chr6	129920398	129920706	309	*	3	0.00394891	0.849073	0.568391	0.808719	-0.080977	-0.0172119	ARHGAP18
chr10	103985954	103986736	783	*	9	0.00395049	0.986885	0.653619	0.990747	0.0822656	0.0135791	ELOVL3
chr6	84417445	84418222	778	*	5	0.0039521	0.87616	0.604879	0.921002	0.045214	0.00811269	SNAP91
chr7	38217509	38218541	1033	*	11	0.00395269	0.998065	0.659534	0.997382	0.023797	0.00512603	STARD3NL
chr2	129076392	129076914	523	*	4	0.00395293	0.616446	0.536012	0.77558	-0.0382405	-0.0109288	NA
chr3	53289728	53290482	755	*	13	0.0039561	0.999976	0.785918	0.999994	0.0333323	-0.00411171	TKT
chr3	185158515	185159186	672	*	3	0.00396441	0.813226	0.567642	0.805196	-0.0703023	-0.0172158	MAP3K13
chr11	108422663	108423325	663	*	8	0.00396657	0.717456	0.568005	0.917745	-0.0635482	-0.0477149	EXPH5
chr2	69042739	69043808	1070	*	3	0.00396835	0.733767	0.526329	0.744968	0.0814681	0.0413932	ARHGAP25
chr1	221982497	221983015	519	*	3	0.00397241	0.611625	0.523004	0.718703	0.0833247	0.0545642	NA
chr2	165950843	165951781	939	*	3	0.00397286	0.58646	0.50307	0.689824	-0.0744585	-0.0461224	SCN3A
chr22	18314173	18315338	1166	*	7	0.00397343	0.935917	0.62066	0.963752	-0.0953611	-0.0378729	MICAL3
chr12	128602519	128603402	884	*	8	0.00397445	0.863952	0.600765	0.959006	-0.0583005	-0.0176669	RP13-653N12.2, RP13-653N12.1
chr5	138473973	138474644	672	*	3	0.00397551	0.708904	0.568538	0.793066	-0.0694975	-0.0234027	SIL1
chr1	23695625	23696739	1115	*	12	0.00397608	0.999521	0.675744	0.999016	0.0301301	0.00802149	C1orf213, ZNF436
chr10	122938045	122938161	117	*	3	0.00397707	0.898312	0.624781	0.88381	0.0506087	0.0162612	NA
chr6	17706560	17707763	1204	*	18	0.00397977	0.992088	0.637229	0.99924	-0.0396952	-0.00793062	RP11-500C11.3, NUP153
chr11	96076205	96076915	711	*	13	0.00398029	0.980707	0.643712	0.996781	0.103366	0.000306518	MAML2
chr11	130763724	130764273	550	*	5	0.00398104	0.846341	0.586509	0.906092	-0.0553003	-0.0225405	SNX19
chr10	126453317	126454007	691	*	3	0.00398129	0.727552	0.558511	0.783869	0.0906241	0.0321625	RP11-12J10.3, METTL10
chr7	98738998	98740022	1025	*	5	0.00398144	0.765468	0.583999	0.887243	-0.0952785	-0.0411219	SMURF1
chr4	155413392	155413917	526	*	5	0.00398515	0.889623	0.57757	0.894245	0.0661715	0.0353699	NA
chr8	94746420	94746897	478	*	3	0.00398942	0.843617	0.540798	0.772588	0.0492274	0.026311	RBM12B
chr17	5137892	5138696	805	*	8	0.00399059	0.739772	0.570585	0.92335	0.109184	0.0572494	RP11-333E1.1, SCIMP
chr7	129690864	129692358	1495	*	16	0.00399096	0.991214	0.633468	0.998435	-0.0406546	-0.00131026	ZC3HC1
chr15	89583173	89584510	1338	*	6	0.00399223	0.95938	0.645533	0.970901	-0.0738963	-0.00110135	RP11-326A19.4
chr14	92333765	92334313	549	*	4	0.00399365	0.738083	0.540154	0.798971	-0.0545177	-0.0382149	TC2N
chr8	104513683	104514118	436	*	7	0.00399511	0.985554	0.714073	0.994679	0.0212932	0.00531336	RIMS2, RP11-1C8.4
chr1	108329042	108329134	93	*	3	0.00400061	0.466462	0.474872	0.618607	0.069265	0.0571973	VAV3
chr2	182558252	182558315	64	*	3	0.00400219	0.471271	0.480067	0.625081	-0.066123	-0.0288528	NA
chr17	42219250	42219681	432	*	6	0.00400384	0.990687	0.692056	0.98688	-0.014313	-0.00476279	C17orf53
chr4	85818121	85818877	757	*	3	0.00400472	0.68106	0.55867	0.776005	-0.0370112	-0.0115724	WDFY3
chr11	118042453	118042630	178	*	4	0.00400539	0.874044	0.557803	0.84975	-0.0285908	-0.00397579	SCN2B
chr17	7530477	7531456	980	*	12	0.00400649	0.996579	0.685371	0.999039	0.0181735	0.0016865	SHBG, SAT2
chr17	80709150	80710066	917	*	8	0.00400713	0.790348	0.573735	0.934862	0.0395539	0.00318917	TBCD
chr17	39675154	39676096	943	*	6	0.00400912	0.728457	0.55242	0.874198	-0.0717457	-0.0454998	KRT15
chr17	35294198	35295051	854	*	11	0.00401525	0.99542	0.651389	0.996617	0.0378188	0.0149187	LHX1
chr2	177518121	177519120	1000	*	3	0.00401711	0.472144	0.477574	0.62368	0.109764	0.0609766	LINC01117
chr2	175410474	175411591	1118	*	3	0.00401789	0.518571	0.46974	0.633691	-0.0572753	-0.0252006	NA
chr14	102694589	102695671	1083	*	7	0.00401905	0.880218	0.592253	0.942235	-0.0432682	-0.0132108	MOK
chr6	170101305	170102495	1191	*	17	0.00401952	0.999843	0.674256	0.999858	-0.0457779	0.00179042	C6orf120, WDR27
chr17	42082924	42084953	2030	*	11	0.00402257	0.982691	0.63013	0.993478	0.083344	0.0136969	NAGS
chr12	120426618	120427182	565	*	4	0.00402688	0.768187	0.56726	0.841188	0.0291617	0.000743749	NA
chr21	46334192	46334322	131	*	3	0.00403161	0.46028	0.472101	0.613139	0.0890756	0.0817995	ITGB2
chr14	102780478	102781012	535	*	5	0.00403185	0.998544	0.718035	0.989089	0.0245395	0.00713958	NA
chr2	89165761	89167049	1289	*	3	0.00403462	0.490665	0.480443	0.634345	0.0998456	0.053728	NA
chr6	25965841	25966684	844	*	3	0.00403463	0.681793	0.50547	0.712234	0.107873	0.0663473	TRIM38
chr7	1694569	1694909	341	*	5	0.00403587	0.792106	0.591853	0.897572	0.0853487	0.0521364	NA
chr16	85342729	85343936	1208	*	6	0.00403606	0.608201	0.534115	0.828304	0.0869784	0.0673636	NA
chr17	7905636	7906098	463	*	7	0.00404038	0.887647	0.595806	0.947361	0.0772074	0.0339654	GUCY2D
chr11	118799238	118800953	1716	*	11	0.00404635	0.994016	0.627182	0.992854	-0.0337987	0.00231513	UPK2
chr14	102676957	102677307	351	*	4	0.0040484	0.501676	0.497708	0.696733	0.0834839	0.0736146	WDR20
chr20	22776990	22778081	1092	*	4	0.00405353	0.4859	0.491812	0.684383	-0.0612213	-0.0558249	NA
chr6	169301026	169301413	388	*	4	0.0040545	0.748763	0.546363	0.820636	0.0467856	0.0301814	NA
chr17	8012841	8013680	840	*	5	0.00405527	0.858423	0.614211	0.925634	-0.0507048	-0.0192104	ALOXE3
chr5	140090404	140091960	1557	*	8	0.00405633	0.995868	0.591891	0.961408	0.0502087	0.0017156	VTRNA1-1
chr1	159556946	159557632	687	*	4	0.00405939	0.568631	0.514778	0.737296	-0.0563802	-0.0229178	APCS
chr2	8597389	8597923	535	*	3	0.00406311	0.43399	0.459968	0.589763	0.0754992	0.0675128	NA
chr5	172347234	172347685	452	*	3	0.00406884	0.583273	0.512823	0.699433	-0.0848857	-0.0512015	ERGIC1
chr18	8706720	8707556	837	*	6	0.00407129	0.88455	0.56766	0.905645	0.068273	0.0312383	SOGA2, RP11-674N23.1
chr14	32156115	32156939	825	*	3	0.0040727	0.873353	0.565655	0.806416	-0.0637174	-0.028488	NUBPL
chr3	192634002	192634556	555	*	7	0.00407407	0.965009	0.604262	0.958308	0.0488044	0.0249711	MB21D2
chr9	21239944	21241233	1290	*	4	0.00407431	0.592206	0.502014	0.729605	0.0828317	-0.00955757	IFNA14
chr2	121338498	121338607	110	*	3	0.00408047	0.457731	0.472089	0.612018	0.0653203	0.0601481	NA
chr4	17578564	17579272	709	*	11	0.00408249	0.99997	0.723616	0.999753	-0.0300643	-0.00703215	LAP3
chr1	20511920	20512944	1025	*	10	0.00408288	0.957142	0.616472	0.984684	0.0512756	0.0174989	UBXN10, UBXN10-AS1
chr1	150488215	150489040	826	*	5	0.00408581	0.869071	0.588176	0.905776	-0.0413328	-0.00296539	LINC00568
chr6	168664503	168665533	1031	*	5	0.00408591	0.543799	0.502959	0.750544	0.0594392	-0.00849291	NA
chr13	114741930	114742928	999	*	3	0.00409686	0.563678	0.503174	0.682114	-0.0873921	-0.0613015	NA
chr2	24307957	24308660	704	*	7	0.0040998	0.823947	0.573877	0.924656	-0.0593619	0.00508247	FAM228B, TP53I3
chr2	10469745	10470465	721	*	7	0.00410506	0.858564	0.57931	0.931719	0.0720685	0.0380566	HPCAL1
chr4	737005	737930	926	*	4	0.00410722	0.857764	0.587989	0.870749	-0.0790795	-0.014347	PCGF3
chr8	99056508	99058293	1786	*	13	0.00410795	0.99788	0.648179	0.99782	-0.0758439	-0.00612624	RPL30
chr11	84431918	84432312	395	*	3	0.00410872	0.867383	0.614738	0.86931	0.0564679	0.0196035	CTD-2537O9.1, DLG2
chr4	155701147	155703429	2283	*	20	0.00411024	0.997016	0.652805	0.999803	-0.0610075	-0.0137904	RBM46, RP11-21G20.3
chr21	46707781	46708729	949	*	13	0.00411273	0.998496	0.665248	0.998702	-0.0429197	-0.000359215	BX322557.10, POFUT2
chr12	56679727	56680698	972	*	3	0.00411275	0.425723	0.456874	0.582883	0.0932216	0.0640781	CS, RP11-977G19.10
chr19	19772686	19773068	383	*	3	0.00411468	0.796735	0.526093	0.749598	0.0619671	0.0303915	ATP13A1
chr10	121137555	121138206	652	*	7	0.00411546	0.770514	0.571385	0.914628	-0.0748308	-0.0155054	GRK5, MIR4681
chr16	75301362	75301916	555	*	4	0.0041178	0.539622	0.515534	0.728552	-0.0608393	-0.0448955	BCAR1
chr6	166955885	166957312	1428	*	5	0.00411831	0.620068	0.516187	0.786533	-0.0820356	-0.0588421	RPS6KA2
chr10	85897870	85898891	1022	*	5	0.00412893	0.772712	0.561912	0.86885	-0.064387	-0.0268994	RP11-338I21.1
chr1	38465830	38466677	848	*	3	0.00413028	0.592226	0.503803	0.69127	0.0476605	0.0210091	FHL3
chr4	71587440	71588314	875	*	8	0.00413185	0.931975	0.596158	0.959839	-0.0849152	-0.043749	RUFY3
chr7	75624096	75624848	753	*	8	0.00413373	0.914124	0.594585	0.957345	-0.0743299	-0.0293288	NA
chr11	68177462	68177844	383	*	4	0.00413431	0.93841	0.613429	0.91053	-0.038494	-0.0170403	LRP5
chr8	144571208	144572413	1206	*	4	0.00413485	0.692072	0.535556	0.789884	-0.0654382	-0.0395571	ZC3H3
chr12	124003895	124004379	485	*	3	0.00413492	0.471664	0.477979	0.62386	-0.0881356	-0.0654671	RILPL1
chr6	1079744	1080158	415	*	5	0.00413909	0.832548	0.57598	0.894739	-0.0682147	-0.0380535	NA
chr5	89771408	89772071	664	*	3	0.00413926	0.511826	0.49463	0.656823	-0.0702002	-0.028225	POLR3G
chr16	87090352	87091218	867	*	6	0.00413969	0.929639	0.633844	0.959225	-0.0698438	-0.0295231	NA
chr1	229265503	229265861	359	*	3	0.00414002	0.554323	0.500616	0.67735	0.0771687	0.0558486	NA
chr5	43557135	43557866	732	*	10	0.00414262	0.990789	0.625827	0.988747	0.0509387	0.0126226	PAIP1
chr13	45149702	45150705	1004	*	10	0.00414921	0.999452	0.742076	0.999672	0.0359991	0.00299175	TSC22D1
chr18	5578880	5579883	1004	*	5	0.00415113	0.949166	0.606447	0.928867	0.0794639	0.0253762	SNORD112, EPB41L3
chr16	86703935	86704486	552	*	3	0.00415233	0.566776	0.510038	0.691629	-0.0703424	-0.048544	NA
chr3	49977118	49977988	871	*	16	0.00415968	0.999976	0.719872	0.999981	0.0203543	-0.00136017	RBM6
chr14	101947168	101947529	362	*	3	0.00416327	0.84099	0.527799	0.755334	-0.0825634	-0.0560644	NA
chr12	12185068	12185863	796	*	4	0.00416627	0.624987	0.505335	0.739192	0.0700635	0.044076	NA
chr5	124711839	124712015	177	*	3	0.0041663	0.50061	0.483291	0.640785	-0.0659337	-0.0553154	NA
chr13	33160088	33160718	631	*	9	0.00416839	0.969994	0.617337	0.980384	0.0309992	0.00774257	PDS5B
chr5	41794173	41795142	970	*	6	0.0041696	0.709046	0.563555	0.880064	-0.0981022	-0.0456538	OXCT1
chr11	640094	641042	949	*	4	0.00417039	0.606594	0.514419	0.747336	0.076754	0.0584523	DRD4
chr4	70625303	70626329	1027	*	4	0.00417232	0.946493	0.6052	0.896549	0.0671542	0.031282	SULT1B1
chr13	44734805	44735536	732	*	3	0.00418366	0.691407	0.556969	0.774874	-0.0485085	-0.0252184	SMIM2-AS1, SMIM2
chr17	62038744	62039082	339	*	3	0.00418437	0.958653	0.644216	0.910216	0.0847993	0.0305238	SCN4A
chr8	40200863	40201327	465	*	3	0.0041855	0.812468	0.60183	0.848413	-0.0882168	-0.0276511	CTA-392C11.1
chr11	55605027	55605223	197	*	3	0.00418679	0.85167	0.610844	0.863256	-0.0809571	-0.0404451	NA
chr14	55590040	55590904	865	*	3	0.00418773	0.442368	0.464481	0.597901	-0.0814628	-0.0571476	LGALS3
chr6	7051303	7052187	885	*	4	0.00419084	0.995519	0.701445	0.974877	0.0605878	0.00805959	NA
chr20	62205530	62205981	452	*	8	0.00419423	0.95694	0.598593	0.962722	0.0321586	-0.00278069	HELZ2
chr7	155920222	155920455	234	*	3	0.00419626	0.599472	0.515033	0.706438	-0.0623175	-0.0462059	NA
chr16	75528459	75529541	1083	*	9	0.00420186	0.997043	0.659686	0.993505	0.0368564	0.00353966	RP11-77K12.4, CHST6
chr9	95475470	95475787	318	*	3	0.0042024	0.888546	0.621397	0.879024	0.0803566	0.0244393	BICD2
chr16	15686451	15687368	918	*	3	0.00420349	0.662269	0.521397	0.728012	0.0576616	0.0382979	C16orf45
chr7	156336675	156337209	535	*	4	0.00420841	0.593124	0.515628	0.744801	-0.0537787	-0.0437738	LINC01006
chr15	59907312	59909035	1724	*	8	0.00421067	0.852913	0.573233	0.939798	0.0723175	-0.00375392	GCNT3
chr12	96792147	96793963	1817	*	4	0.00421247	0.52499	0.494034	0.703057	-0.0354509	-0.00450494	CDK17
chr1	150265649	150267044	1396	*	15	0.004219	0.994135	0.652654	0.999022	0.0580708	0.00465692	MRPS21
chr6	21856149	21856613	465	*	3	0.00422053	0.486195	0.482242	0.633668	0.0815338	0.0713228	CASC15
chr12	130765060	130765437	378	*	4	0.00422169	0.778989	0.567132	0.846285	0.0825664	0.0631857	NA
chr10	651060	651182	123	*	3	0.00422242	0.468107	0.476067	0.620157	-0.0683342	-0.0562229	DIP2C
chr17	76911989	76913036	1048	*	3	0.00422479	0.424642	0.454308	0.580195	0.0631788	0.0536505	TIMP2
chr11	27492738	27493097	360	*	4	0.00422504	0.704678	0.565218	0.828051	0.0749266	0.0428721	LGR4
chr1	41848739	41849203	465	*	4	0.00422526	0.622475	0.521018	0.757483	0.0590967	0.0334353	FOXO6
chr17	33568791	33569747	957	*	5	0.00422666	0.653117	0.532705	0.812309	-0.0438135	-0.00593726	RP11-799D4.4
chr19	42440001	42440735	735	*	5	0.00422704	0.686249	0.545344	0.831145	-0.0638425	-0.0313946	NA
chr10	104387263	104388029	767	*	3	0.0042289	0.469106	0.476315	0.620828	-0.0792799	-0.0596915	SUFU
chr8	92081793	92082140	348	*	5	0.00422893	0.94293	0.624059	0.936021	0.0189105	0.00806196	GS1-251I9.4
chr10	131667853	131667994	142	*	3	0.00423101	0.510126	0.487516	0.648278	-0.0321377	-0.0253717	EBF3
chr12	112074044	112074158	115	*	3	0.00423923	0.482077	0.478614	0.628765	-0.0670147	-0.0552628	NA
chr20	43835190	43836061	872	*	4	0.00424306	0.773056	0.554616	0.834239	0.0704165	0.0343214	SEMG1
chr13	37004536	37005501	966	*	19	0.00424384	0.999983	0.724996	0.999995	-0.0505495	0.00442425	NA
chr8	37655269	37656246	978	*	4	0.00424746	0.48032	0.490015	0.680196	0.0424019	0.0344142	GPR124
chr15	101991512	101991886	375	*	4	0.00424929	0.632831	0.535153	0.778937	0.0428764	0.0341665	PCSK6
chr4	119757274	119758193	920	*	11	0.00425152	0.998964	0.708914	0.999488	0.0231794	0.000557654	SEC24D
chr7	66767246	66767839	594	*	3	0.00425545	0.934196	0.638944	0.903016	0.0137518	0.00509444	STAG3L4, PMS2P4
chr1	214153294	214154085	792	*	5	0.00425711	0.721198	0.54211	0.837194	-0.064377	-0.00735282	PROX1-AS1
chr5	177870177	177870407	231	*	6	0.00425958	0.941811	0.640071	0.966595	0.105153	0.0382915	COL23A1
chr9	37964247	37964630	384	*	3	0.00426293	0.668497	0.514228	0.719749	-0.0671671	-0.0436761	RP11-613M10.9, SHB
chr2	231584368	231585649	1282	*	3	0.00426498	0.508621	0.493576	0.654219	0.0535291	0.00443714	CAB39
chr3	138739722	138740354	633	*	8	0.00426544	0.995635	0.696761	0.995698	-0.0616667	-0.0192245	MRPS22, PRR23B
chr6	153481079	153481592	514	*	3	0.00426994	0.598541	0.514574	0.705228	-0.0634663	-0.0307846	NA
chr1	151226935	151227536	602	*	9	0.00427754	0.986144	0.65888	0.992333	-0.0323566	-0.00491425	PSMD4
chr7	80804600	80805200	601	*	5	0.00428668	0.733624	0.55582	0.84967	-0.0511627	-0.031611	AC005008.2
chr10	464042	464452	411	*	3	0.00428718	0.563129	0.500079	0.678898	0.0370455	-0.00271406	DIP2C
chr2	190627927	190628473	547	*	6	0.00429092	0.939432	0.650269	0.969865	-0.0873387	-0.0121585	OSGEPL1-AS1, OSGEPL1
chr11	62648720	62649477	758	*	8	0.00429203	0.990858	0.683689	0.993483	0.017921	-0.00116871	SLC3A2
chr12	57881178	57882526	1349	*	11	0.00429207	0.998697	0.721691	0.999548	0.0245344	-0.0026547	MARS, ARHGAP9
chr12	118573531	118574268	738	*	12	0.00429389	0.999985	0.738786	0.999915	0.0242776	0.00420496	PEBP1, VSIG10
chr10	7517215	7518062	848	*	6	0.00429558	0.688739	0.562834	0.875476	0.0673777	0.0503967	NA
chr17	73824354	73825227	874	*	6	0.00430384	0.817923	0.598322	0.926258	0.0612195	0.0301221	UNC13D
chr3	129406568	129407548	981	*	6	0.00430462	0.601825	0.532294	0.82474	-0.066871	-0.0488481	TMCC1
chr1	188126053	188126523	471	*	3	0.00431196	0.807726	0.523745	0.747288	0.0505287	0.0304306	NA
chr1	21634438	21636037	1600	*	4	0.00431205	0.496652	0.481484	0.678722	-0.0674886	-0.0535982	ECE1
chr11	57249947	57250469	523	*	3	0.00431308	0.60423	0.510333	0.701416	0.0781424	0.0449511	NA
chr3	44519063	44520226	1164	*	9	0.00431423	0.996736	0.665698	0.995036	-0.0446556	-0.010506	ZNF445
chr16	3103871	3104047	177	*	3	0.00431435	0.759099	0.554605	0.783255	0.0728625	0.0407474	MMP25, RP11-473M20.7
chr15	52428559	52430125	1567	*	6	0.00431463	0.829207	0.522318	0.829692	0.0847304	0.0524346	CTD-2184D3.7, GNB5
chr20	48937200	48938632	1433	*	5	0.00431582	0.500458	0.49295	0.725422	-0.0638965	-0.0500982	RP11-290F20.2
chr18	20012721	20012935	215	*	3	0.00431599	0.520978	0.48864	0.653598	-0.077893	-0.0669226	NA
chr15	96952113	96952803	691	*	7	0.00431837	0.821426	0.577593	0.926619	0.0778387	0.0379829	NA
chr13	51289696	51289912	217	*	4	0.00432296	0.553215	0.510642	0.728152	0.108125	0.08396	DLEU1, DLEU7
chr12	27932413	27933133	721	*	5	0.00432513	0.790369	0.557218	0.860477	0.0505408	0.00678338	KLHL42, RP11-860B13.1
chr6	117150230	117151535	1306	*	4	0.004326	0.528054	0.504988	0.714726	-0.045922	-0.0385877	NA
chr7	117863578	117864927	1350	*	7	0.0043261	0.97858	0.634543	0.976877	-0.0446482	-0.0126936	ANKRD7
chr6	72891967	72892901	935	*	4	0.0043263	0.727427	0.569674	0.837693	-0.0527923	-0.000880459	RIMS1
chr6	134496884	134497871	988	*	8	0.00432833	0.966072	0.64967	0.98587	0.05318	0.0184021	SGK1
chr9	98782756	98783545	790	*	4	0.00432883	0.955484	0.612407	0.912153	0.0434091	0.0175668	LINC00092
chr16	51058450	51059377	928	*	4	0.00433256	0.721446	0.513929	0.762363	-0.0612161	-0.0463372	RP11-883G14.2
chr1	232835365	232835904	540	*	5	0.00433577	0.870286	0.601161	0.912963	0.062473	0.0100002	NA
chr19	38893155	38894173	1019	*	12	0.00433789	0.999679	0.709943	0.999691	0.0201333	0.00309244	FAM98C
chr10	18240598	18241116	519	*	3	0.00434555	0.847699	0.591765	0.838733	-0.125577	-0.0536858	SLC39A12
chr14	67654854	67655758	905	*	5	0.00434698	0.96421	0.675351	0.971647	0.0896623	0.0195275	NA
chr7	4746131	4746837	707	*	4	0.00434861	0.721946	0.533708	0.803569	0.0863339	0.0467918	FOXK1
chr11	36531122	36532425	1304	*	18	0.00435115	0.999967	0.682129	0.999957	0.060807	0.000593585	RAG1, TRAF6
chr17	72461026	72463080	2055	*	14	0.00436055	0.986035	0.623531	0.996412	0.0667632	0.0253946	CD300A
chr8	12809014	12809642	629	*	3	0.00436418	0.771004	0.58776	0.826078	-0.0234913	-0.00290953	KIAA1456
chr12	129429609	129430047	439	*	3	0.00436498	0.658999	0.551084	0.762437	-0.029292	-0.0146442	GLT1D1, RP11-753B7.2
chr2	29204057	29204695	639	*	4	0.00436516	0.608872	0.525435	0.761283	-0.0678209	-0.0473802	FAM179A
chr16	89508612	89509760	1149	*	6	0.00436619	0.622708	0.54134	0.839738	-0.096464	-0.0550766	RNU6-430P, ANKRD11
chr4	123259744	123259915	172	*	3	0.00437234	0.788617	0.589898	0.830894	-0.104567	-0.030967	KIAA1109
chr19	9472695	9474128	1434	*	12	0.00437717	0.937459	0.628417	0.991746	-0.040929	0.00646077	ZNF559-ZNF177, ZNF177
chr4	88449925	88450824	900	*	4	0.00437796	0.553965	0.516025	0.734352	-0.108545	-0.0707505	SPARCL1
chr20	30062696	30063609	914	*	11	0.00437985	0.999342	0.688315	0.998947	-0.036855	0.00287856	REM1, DEFB124
chr6	136571031	136572102	1072	*	16	0.0043843	0.999559	0.695962	0.999912	-0.0313604	-0.00282315	MTFR2
chr4	11415958	11416272	315	*	3	0.00438853	0.832237	0.57579	0.817129	-0.0718484	-0.0323571	HS3ST1
chr2	234637253	234637574	322	*	4	0.00438862	0.990573	0.648427	0.942249	0.0796837	0.0149574	UGT1A8, UGT1A10, UGT1A9, UGT1A7, UGT1A6, UGT1A5, UGT1A4
chr17	21256192	21256846	655	*	3	0.00439695	0.479659	0.480393	0.629166	0.0927165	0.0618819	NA
chr7	27701825	27702850	1026	*	13	0.00439907	0.998821	0.692808	0.999585	-0.0379885	0.000336243	HIBADH
chr12	53068882	53069192	311	*	3	0.00440412	0.478646	0.480586	0.629376	0.0254535	-0.00278722	KRT1
chr1	3320431	3321337	907	*	7	0.00440867	0.825806	0.57804	0.924238	-0.0653102	-0.0372511	PRDM16
chr4	77870313	77871370	1058	*	9	0.00440974	0.999076	0.71777	0.998815	-0.0662963	-0.00679921	2011-09-01
chr2	242805838	242806119	282	*	5	0.00441031	0.999217	0.748082	0.994984	0.0348596	0.00333784	NA
chr3	14201231	14201630	400	*	3	0.00441225	0.586352	0.522546	0.710756	-0.0431917	-0.0158749	XPC
chr4	187517794	187518471	678	*	7	0.00441236	0.997888	0.682257	0.992418	0.070233	0.00778222	FAT1
chr1	222184965	222185173	209	*	3	0.00441405	0.493868	0.48674	0.641681	-0.0651093	-0.0460969	NA
chr11	94964273	94966335	2063	*	20	0.00441596	0.995203	0.64771	0.999758	0.0463144	0.0127032	RP11-712B9.2, SESN3
chr15	60287537	60288404	868	*	5	0.00442001	0.675846	0.553551	0.840861	0.0561815	0.0340437	NA
chr6	109701201	109703146	1946	*	10	0.00442364	0.998686	0.624139	0.991275	0.0860541	0.012713	CD164
chr20	22665657	22666782	1126	*	6	0.00442944	0.913833	0.625312	0.953628	0.105335	0.0399867	RP11-359G22.2
chr15	89645090	89646224	1135	*	4	0.00443046	0.520189	0.497832	0.704634	-0.0856857	-0.0617614	ABHD2
chr5	172000053	172000858	806	*	3	0.00443253	0.803296	0.599422	0.844435	0.11072	0.0475653	NA
chr17	31545	32266	722	*	6	0.00443279	0.94367	0.59934	0.942842	0.0706211	0.010833	NA
chr6	116599921	116600638	718	*	3	0.00443821	0.757726	0.565314	0.794556	-0.0577997	-0.0291951	DSE, TSPYL1
chr2	131112519	131113094	576	*	4	0.00444065	0.664575	0.540752	0.789675	0.0747419	0.0397897	NA
chr17	46800977	46803008	2032	*	12	0.00444197	0.981172	0.619634	0.991832	0.0411132	0.0128793	PRAC2, MIR3185, HOXB13
chr2	113933008	113933123	116	*	3	0.00444327	0.664533	0.510018	0.714414	0.066745	0.0490888	PSD4
chr15	86124656	86125255	600	*	3	0.0044442	0.675956	0.541708	0.754122	0.0695598	0.042589	AKAP13
chr7	38948460	38949140	681	*	7	0.00444805	0.919392	0.611794	0.959992	-0.0222307	0.00522809	VPS41
chr1	156130293	156131379	1087	*	4	0.00444929	0.804821	0.561469	0.834991	-0.0443375	0.00406121	SEMA4A
chr11	82867879	82868931	1053	*	11	0.00445138	0.999847	0.723902	0.999667	-0.0429556	-0.0040194	PCF11
chr15	83680325	83681219	895	*	13	0.0044517	0.990179	0.634606	0.995678	0.0546806	0.0145397	RP11-382A20.5, C15orf40
chr8	680776	681730	955	*	12	0.00445273	0.999739	0.708821	0.999719	0.0299835	0.00039069	ERICH1
chr15	28343577	28344730	1154	*	14	0.00445821	0.996088	0.643525	0.998116	0.04766	0.0172637	OCA2
chr14	60194823	60195307	485	*	3	0.00445823	0.53415	0.500378	0.670158	-0.0779875	-0.0558145	RTN1
chr2	220174201	220175119	919	*	11	0.00445823	0.988429	0.651645	0.99541	-0.0491419	0.000507577	PTPRN
chr4	153600942	153601789	848	*	10	0.004462	0.909323	0.618249	0.981759	0.0614403	0.0247433	TMEM154
chr16	90023526	90023851	326	*	3	0.004474	0.611137	0.508291	0.700831	0.0857726	0.0624206	DEF8
chr14	21785459	21785911	453	*	4	0.00447435	0.914217	0.580849	0.880742	0.11485	0.0428085	RPGRIP1
chr6	7730937	7731280	344	*	3	0.00447586	0.963813	0.515315	0.741341	0.0640924	0.0355844	BMP6
chr2	216001968	216003041	1074	*	3	0.00447613	0.884829	0.535084	0.766804	-0.0901341	-0.045761	ABCA12
chr11	64660076	64662747	2672	*	11	0.00448369	0.992859	0.613614	0.990534	0.0869037	0.0204863	MIR194-2, ATG2A
chr7	27134225	27134369	145	*	3	0.0044886	0.481298	0.482695	0.632216	0.106744	0.0898038	HOXA1
chr1	94702724	94704159	1436	*	14	0.00448874	0.988946	0.650552	0.99821	0.0388324	0.00947045	ARHGAP29
chr8	127568328	127569163	836	*	8	0.00450248	0.995858	0.653487	0.988638	0.0636306	0.00381683	RP11-103H7.5, FAM84B
chr11	707873	708640	768	*	3	0.0045039	0.461692	0.472062	0.613694	0.054036	-0.00689958	EPS8L2, AP006621.9
chr4	183696126	183696379	254	*	3	0.00451236	0.514535	0.495345	0.658468	-0.0362597	-0.0130383	TENM3
chr20	62006322	62006836	515	*	4	0.00451246	0.721151	0.577876	0.844266	-0.0751342	-0.0410634	CHRNA4
chr1	19243791	19244694	904	*	3	0.00451526	0.841406	0.609514	0.860751	0.0697008	0.0211488	RP13-279N23.2, IFFO2
chr18	48556512	48557509	998	*	9	0.00451672	0.984743	0.643747	0.990454	-0.072108	-0.012282	RP11-729L2.2, SMAD4
chr10	105000079	105001789	1711	*	3	0.00451842	0.400604	0.438661	0.554307	0.0770821	0.0679186	NA
chr6	167104601	167104926	326	*	5	0.00451842	0.687348	0.558217	0.848203	-0.107948	-0.0474824	RPS6KA2
chr15	83521414	83522137	724	*	3	0.00452115	0.732895	0.576646	0.806917	0.0787654	0.0420311	HOMER2
chr1	25907602	25907919	318	*	3	0.00452352	0.556787	0.506028	0.684002	0.0835027	0.0383226	NA
chr12	42631401	42632601	1201	*	13	0.00452405	0.998631	0.685802	0.999508	-0.0487549	-0.00471868	PPHLN1, YAF2
chr17	47287521	47288569	1049	*	10	0.00452455	0.991472	0.683631	0.997579	0.0371375	0.000124042	ABI3, GNGT2
chr4	16227406	16228062	657	*	4	0.00452896	0.974545	0.624218	0.924084	-0.0447504	-0.0149761	TAPT1
chr2	71357800	71358451	652	*	4	0.00453302	0.884531	0.628847	0.915759	-0.0467557	-0.0225802	MPHOSPH10
chr16	31271009	31271642	634	*	4	0.00453649	0.499333	0.498047	0.695991	0.0929612	0.0706788	ITGAM
chr14	29299292	29299633	342	*	4	0.00453653	0.799058	0.571313	0.853648	-0.0278092	-0.0187805	CTD-2384A14.1, RP11-966I7.3
chr6	32049053	32049953	901	*	15	0.00453661	0.989251	0.655888	0.998855	-0.0710674	-0.0341027	TNXB
chr17	15902345	15903290	946	*	14	0.00454194	0.994841	0.649507	0.998659	-0.0648597	-0.00942391	TTC19, ZSWIM7
chr1	1395945	1396125	181	*	3	0.00454394	0.529604	0.492757	0.660862	0.0620959	0.053055	ATAD3C
chr19	59028492	59028764	273	*	3	0.00454663	0.712846	0.568806	0.794076	0.0566689	0.0175609	ZBTB45
chr2	217859781	217860011	231	*	3	0.00454686	0.732331	0.576588	0.806768	-0.0345545	-0.0224089	NA
chr1	235053806	235054187	382	*	3	0.00454702	0.938067	0.6375	0.901367	0.0913965	0.0234394	NA
chr5	16614632	16617252	2621	*	12	0.00454766	0.904553	0.589112	0.980827	0.0773788	-0.010098	RP11-260E18.1, FAM134B
chr20	30794611	30795610	1000	*	8	0.00455892	0.984192	0.630891	0.982067	-0.0256376	-0.00750316	PLAGL2
chr3	49377853	49378271	419	*	6	0.00456239	0.861831	0.585228	0.921266	0.0271006	0.0145289	USP4
chr10	77162143	77162948	806	*	7	0.00456381	0.927631	0.608634	0.956167	-0.0384716	-0.00898522	ZNF503-AS2
chr21	33984631	33985373	743	*	16	0.00456708	0.999535	0.693207	0.999914	0.0273949	0.00389273	C21orf59
chr5	40406395	40407118	724	*	3	0.00456896	0.600471	0.511995	0.702388	0.0752229	0.0198547	NA
chr3	45165811	45166560	750	*	3	0.00457117	0.58208	0.507527	0.692038	-0.0632229	-0.0476416	CDCP1
chr17	8301118	8301697	580	*	6	0.00457334	0.911831	0.59539	0.936437	0.0843884	0.0193927	RNF222
chr1	3123241	3124533	1293	*	5	0.00458044	0.587598	0.529263	0.792037	0.068267	0.0158303	PRDM16
chr12	112443782	112444175	394	*	4	0.00458299	0.569445	0.513833	0.737152	-0.0632186	-0.0457567	TMEM116
chr5	134240138	134240787	650	*	11	0.00458324	0.995595	0.635407	0.993661	-0.0323204	-0.00339145	PCBD2
chr5	147442704	147443536	833	*	7	0.00458458	0.957523	0.608005	0.957359	-0.0603238	-0.0221798	SPINK5
chr13	112870385	112870576	192	*	3	0.00458592	0.445645	0.46838	0.602721	-0.0576292	-0.0519935	NA
chr11	131116242	131116660	419	*	3	0.00458617	0.518335	0.498363	0.662793	0.0362407	0.0268432	AP002856.7
chr12	71113067	71113529	463	*	4	0.00459107	0.724224	0.535547	0.793235	0.0691773	0.0443279	PTPRR
chr14	29227941	29228646	706	*	6	0.00459242	0.890165	0.576082	0.917381	0.0349518	0.0181586	RP11-966I7.1
chr6	43596764	43597772	1009	*	16	0.00459242	0.999999	0.773915	0.999999	-0.0208732	-0.00133196	MAD2L1BP, GTPBP2
chr17	46045115	46045654	540	*	3	0.00459282	0.505612	0.491042	0.650238	-0.0703266	-0.0499194	RP11-6N17.9, CDK5RAP3
chr8	19796299	19797134	836	*	12	0.00459714	0.983522	0.643452	0.996096	0.0498453	0.0140666	LPL
chr1	228327428	228329074	1647	*	22	0.00460004	0.995726	0.651846	0.999882	-0.0339643	-0.00307029	GUK1
chr4	121843717	121844638	922	*	11	0.00460034	0.981149	0.654889	0.995406	-0.0477989	-0.00675483	PRDM5
chr6	161836525	161836946	422	*	3	0.00460167	0.945198	0.553873	0.792635	0.0616244	0.0357624	PARK2
chr10	25463350	25464425	1076	*	15	0.00460283	0.999867	0.693017	0.999869	0.0554607	0.0126836	GPR158, GPR158-AS1
chr12	58146164	58147265	1102	*	18	0.00460362	0.99994	0.697811	0.999982	-0.0636822	-0.00816201	CDK4
chr16	68003289	68003907	619	*	4	0.00460724	0.925182	0.590264	0.887842	-0.0668292	-0.0301602	SLC12A4
chr5	83016630	83017184	555	*	7	0.00460761	0.823977	0.584945	0.932681	-0.0526744	-0.0351564	HAPLN1
chr4	1339547	1340351	805	*	9	0.00460903	0.995078	0.635825	0.989222	0.0160483	-0.00169552	NA
chr2	236826207	236826485	279	*	5	0.00461448	0.563283	0.522933	0.777362	-0.0564592	-0.0424858	AGAP1
chr3	182970507	182973032	2526	*	21	0.00461754	0.999553	0.65051	0.999887	-0.0623658	0.000553137	B3GNT5, MCF2L2
chr20	60511759	60512386	628	*	4	0.00462246	0.92912	0.60699	0.90445	-0.0676665	-0.0298121	CDH4
chr15	69385753	69385944	192	*	3	0.00462368	0.463103	0.47538	0.617209	0.0581468	0.0445539	LINC00277, RP11-809H16.5
chr10	126490099	126490761	663	*	9	0.00462564	0.998378	0.673581	0.996329	0.0277034	0.00318715	FAM175B
chr19	53540845	53541287	443	*	4	0.00462914	0.867569	0.591869	0.884433	0.0875668	0.0153191	ZNF702P
chr2	227276768	227277087	320	*	3	0.00463222	0.606071	0.530686	0.726115	-0.0276264	-0.000575695	NA
chr8	129161288	129162406	1119	*	3	0.00463674	0.662071	0.510661	0.715241	0.110395	0.0528403	MIR1208
chr5	117897401	117898271	871	*	5	0.00463751	0.620394	0.536815	0.808933	-0.0592951	-0.0374412	CTD-2281M20.1
chr1	33225975	33226596	622	*	3	0.00463803	0.484136	0.481214	0.631947	-0.099257	-0.0644803	KIAA1522
chr5	1466242	1466943	702	*	4	0.00463804	0.914455	0.624124	0.916811	-0.0381746	-0.0135352	LPCAT1
chr14	73524548	73525269	722	*	10	0.00463881	0.999991	0.76919	0.999926	-0.0609023	-0.00571483	RBM25, RP11-109N23.4
chr2	36706722	36707220	499	*	3	0.00464285	0.804101	0.576694	0.8159	-0.0251005	-0.0165078	CRIM1
chr6	134209935	134211114	1180	*	13	0.00464367	0.952725	0.623548	0.993308	-0.0685245	-0.0322282	TCF21, RP3-323P13.2
chr1	164544496	164545866	1371	*	8	0.00464559	0.829281	0.584579	0.945054	-0.0893303	-0.0435067	PBX1
chr1	54562040	54562543	504	*	5	0.00464659	0.79993	0.569224	0.878014	0.0689631	0.0456314	TCEANC2
chr17	63554468	63555717	1250	*	8	0.00464726	0.864155	0.583361	0.948732	-0.0705554	-0.036095	AXIN2, CTD-2535L24.2
chr16	56484117	56485501	1385	*	14	0.00464732	0.999872	0.694462	0.999818	-0.053303	-0.00788349	OGFOD1, NUDT21
chr5	2338565	2339100	536	*	5	0.00465286	0.676192	0.541698	0.824009	-0.0740798	-0.04862	NA
chr14	60952931	60954210	1280	*	7	0.00465517	0.976534	0.668802	0.985543	-0.0530667	-0.00945759	C14orf39
chr5	66461884	66462988	1105	*	5	0.0046562	0.861426	0.587628	0.900096	0.071208	0.0335719	MAST4
chr11	6192419	6192943	525	*	3	0.00465731	0.713708	0.529425	0.746122	-0.0629904	-0.0367323	RP11-290F24.3
chr19	51587102	51587409	308	*	3	0.00465885	0.971622	0.620181	0.880155	0.0809585	0.0200815	KLK14
chr9	116163386	116164796	1411	*	11	0.00466044	0.983308	0.629158	0.993126	-0.0442943	-0.0159429	ALAD
chr1	154192844	154193656	813	*	8	0.0046608	0.969842	0.62736	0.979469	-0.0213989	-0.00568019	UBAP2L, C1orf43
chr7	134895724	134896663	940	*	12	0.00467451	0.979915	0.649471	0.996199	-0.0225216	-0.00606421	WDR91
chr7	2284600	2284960	361	*	3	0.00467467	0.725673	0.574362	0.802981	0.0589006	0.0155368	NUDT1
chr17	35291480	35292587	1108	*	7	0.00467533	0.972663	0.691251	0.990778	0.0525403	0.0111127	RP11-445F12.1
chr16	23765810	23766648	839	*	7	0.00467853	0.9037	0.583212	0.937923	-0.0463914	0.00557976	CHP2
chr1	32202215	32202398	184	*	3	0.00468041	0.498513	0.489371	0.645987	-0.0665341	-0.0528573	BAI2
chr6	26199075	26200174	1100	*	8	0.00468053	0.884359	0.600172	0.957936	0.0265213	0.0148139	HIST1H2BF, HIST1H3D, HIST1H2AD
chr6	80714048	80714474	427	*	9	0.00468122	0.998641	0.706085	0.998161	-0.0201978	-0.00596787	TTK
chr2	159867036	159867184	149	*	3	0.00468284	0.469574	0.477415	0.62224	-0.0712774	-0.0569579	TANC1
chr20	56239154	56239706	553	*	4	0.00468297	0.756775	0.566218	0.83621	-0.0730781	-0.0409208	PMEPA1
chr16	54962001	54963754	1754	*	11	0.00468582	0.998311	0.664508	0.997834	0.0446408	0.00434306	CRNDE
chr17	72897623	72898015	393	*	4	0.00468681	0.676193	0.544456	0.800226	0.0912224	0.0583864	NA
chr16	67203753	67205371	1619	*	12	0.00468933	0.999524	0.708106	0.999653	-0.0580684	-0.00798729	HSF4, NOL3
chr7	16890769	16890879	111	*	3	0.00468959	0.961726	0.647932	0.914815	0.105755	0.031004	NA
chr16	89433544	89433876	333	*	3	0.00469191	0.932819	0.617593	0.876092	0.0306404	0.0136235	ANKRD11
chr19	18780040	18780420	381	*	3	0.00469358	0.669676	0.552684	0.766586	-0.0670709	-0.0352487	KLHL26
chr18	28681121	28682497	1377	*	12	0.00469599	0.973436	0.612909	0.991413	-0.048974	0.00608892	RP11-408H20.2, DSC2
chr4	186346747	186347766	1020	*	13	0.00469755	0.999341	0.699931	0.999735	-0.0307727	-0.00307428	C4orf47, UFSP2
chr21	38338454	38339604	1151	*	9	0.00470009	0.999841	0.670674	0.996361	-0.0480603	-0.013234	AP000704.5, HLCS
chr14	32475172	32476020	849	*	5	0.00470116	0.626275	0.539343	0.811877	-0.0633146	-0.0389708	NA
chr10	116528187	116528581	395	*	5	0.00470208	0.914439	0.610806	0.933756	0.0561105	0.0192994	RP11-106M7.1
chr10	94093946	94094190	245	*	3	0.00470312	0.726287	0.5698	0.797509	-0.0771062	-0.0345045	MARCH5
chr1	203561580	203562205	626	*	3	0.00470423	0.495521	0.487559	0.642837	0.0919111	0.038986	NA
chr6	31024990	31025933	944	*	4	0.00470464	0.635175	0.542852	0.787695	0.0653312	0.0220452	HCG22
chr6	108444649	108445534	886	*	7	0.00471062	0.758296	0.576675	0.916653	0.0590307	0.0390672	OSTM1-AS1, OSTM1
chr6	157469810	157470546	737	*	5	0.00471062	0.994725	0.730446	0.991438	-0.0600122	-0.0104769	ARID1B
chr14	95155784	95157213	1430	*	6	0.00471111	0.809295	0.535295	0.856745	0.0756532	0.0372363	NA
chr9	36738765	36740105	1341	*	4	0.00471329	0.586586	0.511262	0.73968	-0.0652509	-0.00755545	NA
chr12	132237023	132237789	767	*	5	0.00471403	0.859972	0.591203	0.911565	-0.0421207	-0.00843728	SFSWAP
chr15	101100060	101100451	392	*	4	0.0047147	0.57342	0.523753	0.749681	0.0446451	0.0158988	LINS
chr2	128643992	128644406	415	*	3	0.00471836	0.860078	0.57653	0.819897	-0.0161011	-0.00676292	RP11-395A13.2
chr12	72057786	72058809	1024	*	10	0.00471955	0.992557	0.678246	0.997195	0.0195458	0.00100556	THAP2, ZFC3H1
chr2	86788874	86791237	2364	*	19	0.00472503	0.999375	0.686587	0.999955	-0.0495136	-0.00933935	AC015971.2, CHMP3, RNF103-CHMP3
chr4	180386596	180387137	542	*	5	0.00472749	0.952583	0.684958	0.974616	-0.0876138	-0.0164252	NA
chr13	25254704	25255297	594	*	5	0.00472812	0.923183	0.577831	0.906907	-0.048758	-0.00995343	ATP12A
chr7	157808584	157809846	1263	*	9	0.00473245	0.867034	0.610038	0.970061	-0.0799384	-0.0433728	PTPRN2
chr2	430882	430929	48	*	3	0.00473762	0.546398	0.5085	0.683621	0.0842394	0.0739376	NA
chr5	1286042	1287528	1487	*	6	0.00473914	0.959781	0.600888	0.942127	-0.0455046	-0.0168015	TERT
chr8	21541227	21541551	325	*	3	0.00474327	0.903543	0.628851	0.889169	-0.0825912	-0.0355888	NA
chr1	225997836	225998870	1035	*	3	0.00474493	0.712512	0.509679	0.721479	0.0405073	0.000270894	EPHX1
chr15	55610624	55611321	698	*	10	0.004745	0.999122	0.694808	0.998789	-0.036573	0.0020729	PIGB, RAB27A, RP11-139H15.1
chr16	29819572	29821824	2253	*	11	0.00474678	0.949961	0.603289	0.983377	-0.0564549	-0.0213744	MAZ, AC009133.14, AC009133.20
chr9	86595151	86596124	974	*	10	0.00474703	0.99535	0.673136	0.996246	-0.0401888	-0.00647973	RMI1, HNRNPK
chr3	126853940	126855283	1344	*	6	0.00475196	0.950812	0.608721	0.950161	0.0701039	-0.00883059	NA
chr1	180136887	180137918	1032	*	4	0.00475466	0.53691	0.512634	0.725121	-0.0718344	-0.0461938	QSOX1
chr8	38123230	38123804	575	*	3	0.00476901	0.644492	0.534201	0.738856	-0.0223202	0.00342927	DDHD2, PPAPDC1B
chr17	21281017	21281318	302	*	4	0.0047733	0.587478	0.527591	0.758562	0.069612	0.0363744	KCNJ12
chr9	135361274	135362480	1207	*	4	0.00477345	0.581428	0.516421	0.744238	-0.0672858	-0.0387143	C9orf171
chr17	8263941	8264650	710	*	4	0.00477585	0.578748	0.520409	0.746036	0.0502196	0.00962457	NA
chr3	151046450	151048406	1957	*	4	0.00478072	0.699952	0.494649	0.735734	0.107343	0.0654385	MED12L, P2RY13
chr16	85074868	85075249	382	*	5	0.00478319	0.758839	0.577025	0.879314	0.0962675	0.049129	KIAA0513
chr8	1049335	1049901	567	*	4	0.0047845	0.943232	0.596134	0.898506	0.0639625	0.0114854	ERICH1-AS1
chr17	77767084	77767485	402	*	3	0.0047857	0.85114	0.587672	0.833724	-0.0888436	-0.041139	CBX8
chr4	98815102	98815848	747	*	3	0.00478779	0.607104	0.531121	0.726716	-0.107602	-0.0401791	STPG2
chr4	4763259	4763753	495	*	7	0.00479344	0.794593	0.578655	0.922773	0.0560465	0.0361745	NA
chr2	60618604	60619220	617	*	4	0.00479344	0.864685	0.555179	0.83105	0.0771879	-0.00177692	NA
chr10	79687047	79687679	633	*	5	0.00479537	0.95292	0.606935	0.931795	0.0693486	0.0189682	DLG5-AS1
chr11	112084477	112085257	781	*	3	0.00479582	0.506467	0.491263	0.650758	-0.0400018	-0.0350776	BCO2
chr6	17032431	17032554	124	*	3	0.00479885	0.810713	0.549512	0.781802	-0.0568931	-0.029138	NA
chr10	38264940	38265937	998	*	10	0.00479885	0.997707	0.69225	0.998458	0.0419647	-0.000439466	RP11-393J16.4, ZNF25
chr19	46295590	46296285	696	*	6	0.00479952	0.71727	0.56282	0.880614	0.0216219	0.00640052	DMWD
chr11	27527687	27528142	456	*	5	0.00480665	0.984641	0.702219	0.983087	0.0594335	0.0112967	LIN7C
chr1	163290999	163291564	566	*	8	0.0048073	0.921902	0.627663	0.976046	-0.0433112	-0.00452248	NUF2, RGS5, RP11-267N12.3
chr11	67231878	67232847	970	*	6	0.00480947	0.713135	0.561763	0.878391	0.0573656	0.0335022	TMEM134
chr8	22603593	22603972	380	*	3	0.00481067	0.979771	0.65121	0.919103	0.100008	0.0366359	RP11-459E5.1, PEBP4
chr6	132452453	132452935	483	*	4	0.00481279	0.77767	0.593726	0.869681	-0.0763631	-0.0265229	NA
chr10	1102112	1102917	806	*	15	0.00481421	0.996276	0.665762	0.999424	-0.0331775	-0.00417664	WDR37
chr10	134789042	134789814	773	*	4	0.00481443	0.963045	0.646207	0.935055	0.0823662	0.0212834	LINC01168
chr22	27068716	27069320	605	*	6	0.00481573	0.984723	0.646208	0.975931	-0.0146531	0.000811137	MIAT, CTA-211A9.5
chr2	31031251	31031755	505	*	4	0.00481661	0.515007	0.502616	0.707006	-0.0575391	-0.0413235	CAPN13
chr3	28390080	28390854	775	*	13	0.00481778	0.997809	0.69393	0.999581	-0.0387113	-0.00579242	ZCWPW2, AZI2
chr9	138136051	138136674	624	*	3	0.00483571	0.673815	0.547236	0.760887	0.0483204	0.0137935	NA
chr16	4588414	4588917	504	*	11	0.0048362	0.999828	0.765166	0.999925	0.0222786	0.000630964	CDIP1
chr14	103160936	103161506	571	*	3	0.00483815	0.724723	0.519431	0.734796	0.0333776	0.0187031	RCOR1
chr16	2286937	2288072	1136	*	7	0.00483902	0.915814	0.592844	0.943843	0.069376	0.0321777	DNASE1L2
chr17	40476724	40477266	543	*	3	0.00484097	0.616975	0.513078	0.707703	-0.0606307	-0.0431862	STAT3
chr20	36010619	36011074	456	*	3	0.00484313	0.529456	0.50133	0.669406	0.0690637	0.0379364	SRC
chr12	89573963	89575415	1453	*	3	0.00485034	0.590398	0.484043	0.669512	0.0876534	0.0302585	RP11-13A1.3
chr4	106818818	106819347	530	*	5	0.00485063	0.746945	0.561361	0.861875	0.079625	0.044606	NPNT
chr7	29235921	29236387	467	*	5	0.00485154	0.645389	0.54811	0.8261	0.0785113	0.062424	CHN2
chr22	19436867	19438110	1244	*	4	0.00485345	0.739655	0.501514	0.748787	0.0660538	-0.0023404	AC000068.5, UFD1L
chr2	70141705	70143463	1759	*	13	0.00485667	0.997632	0.687347	0.999495	0.105561	0.00436427	MXD1
chr7	157184958	157185402	445	*	4	0.00485722	0.569762	0.519293	0.744086	0.0618182	0.0313858	DNAJB6
chr20	44175138	44176425	1288	*	5	0.00485836	0.864624	0.598347	0.913646	-0.0723064	-0.0185618	EPPIN, EPPIN-WFDC6
chr1	46686657	46686806	150	*	3	0.00486056	0.599125	0.503076	0.692421	0.0687581	0.0393434	LURAP1
chr9	113799433	113800279	847	*	5	0.00486218	0.9186	0.636435	0.946038	-0.0906378	-0.0261407	LPAR1
chr3	170019329	170019826	498	*	3	0.00486573	0.613466	0.510264	0.703352	0.0483815	0.0262808	PRKCI
chr17	5323012	5323915	904	*	16	0.00486596	0.999722	0.693516	0.999904	0.0153363	0.00325817	RPAIN, NUP88
chr1	169862509	169863088	580	*	6	0.00486725	0.994185	0.676567	0.984353	0.0186085	0.00106834	SCYL3
chr7	15601822	15602593	772	*	5	0.004868	0.756252	0.565918	0.869832	0.0643094	0.0277511	NA
chr5	159625457	159627003	1547	*	10	0.00487534	0.942509	0.590301	0.971563	0.061755	0.0294991	FABP6, CTB-127C13.1
chr15	63127716	63128725	1010	*	6	0.00487623	0.945963	0.571884	0.914145	0.0655744	0.00824194	TLN2, RP11-1069G10.1
chr20	2187533	2188511	979	*	9	0.00488196	0.981383	0.648302	0.991184	0.0486466	0.00145964	RP11-128M1.1
chr7	107300408	107301288	881	*	6	0.00488333	0.818259	0.60605	0.93153	0.0677226	0.0174681	SLC26A4, SLC26A4-AS1
chr8	61194516	61195417	902	*	3	0.00488575	0.502628	0.493374	0.650873	-0.0514173	-0.00459181	NA
chr3	193721047	193721980	934	*	7	0.00488587	0.93704	0.607988	0.958788	0.0378428	0.0172769	RP11-699L21.2, RP11-699L21.1
chr3	185463515	185464082	568	*	3	0.00488769	0.503167	0.492089	0.650516	0.0857859	0.0617241	IGF2BP2
chr11	129817347	129817871	525	*	8	0.0049011	0.996727	0.657086	0.991883	0.0650382	0.0197837	PRDM10
chr1	6333502	6333867	366	*	4	0.004902	0.832032	0.607181	0.890817	-0.0771525	-0.0187751	ACOT7
chr3	98072320	98073113	794	*	3	0.00490299	0.503788	0.491779	0.650686	-0.0599542	-0.0437338	RP11-325B23.2, OR5K4
chr9	103189787	103191817	2031	*	9	0.00490335	0.749623	0.561561	0.929232	-0.0854239	-0.0477718	MSANTD3
chr5	107717630	107718300	671	*	7	0.00490401	0.996403	0.687748	0.993418	-0.0244781	-0.00440045	FBXL17
chr12	3239538	3240217	680	*	4	0.0049063	0.7391	0.559371	0.828763	0.0637331	0.0296544	TSPAN9
chr8	20169916	20170388	473	*	3	0.0049119	0.483125	0.483632	0.634095	-0.0844698	-0.0249512	NA
chr2	220252231	220253383	1153	*	11	0.00491463	0.93387	0.604603	0.982583	-0.0379576	-0.00882497	AC053503.4, DNPEP
chr13	24796915	24798240	1326	*	7	0.00491851	0.990355	0.638249	0.980841	0.0516748	-0.00113204	RP11-307N16.6, SPATA13
chr5	130501764	130502354	591	*	3	0.00491874	0.646476	0.515821	0.717699	-0.0788727	-0.0402007	HINT1
chr19	17958505	17959281	777	*	13	0.00492341	0.969557	0.637941	0.995665	0.0504547	0.0238434	JAK3
chr5	175792176	175793492	1317	*	14	0.00492443	0.999221	0.704588	0.999819	-0.0231464	-0.00519	ARL10
chr5	80253549	80254000	452	*	3	0.0049265	0.48602	0.482547	0.634011	0.0953682	0.0662149	CTC-459I6.1
chr12	112450556	112451600	1045	*	14	0.00493195	0.998767	0.691328	0.999718	-0.0274847	-0.000221612	ERP29, TMEM116
chr7	87831672	87831905	234	*	3	0.00493233	0.511441	0.49488	0.656775	-0.0574577	-0.0378735	ADAM22
chr16	48643305	48644449	1145	*	13	0.00493433	0.986967	0.657315	0.997944	0.0347819	-0.00244236	N4BP1
chr11	1976270	1977669	1400	*	7	0.00493562	0.734212	0.55692	0.894991	-0.0608467	-0.0339268	MRPL23
chr14	93259659	93260662	1004	*	10	0.00493586	0.985442	0.633239	0.990904	0.0365054	0.0089319	GOLGA5
chr7	157208882	157209799	918	*	4	0.00493794	0.925955	0.604551	0.902649	0.0290102	0.0133161	DNAJB6
chr6	2697720	2698037	318	*	5	0.00494279	0.902673	0.578634	0.893902	-0.0448976	-0.000865531	MYLK4
chr6	33398522	33400543	2022	*	14	0.00494363	0.934801	0.592895	0.988133	0.087209	0.035869	SYNGAP1
chr13	53314809	53315045	237	*	3	0.00494571	0.599217	0.50627	0.695649	-0.062413	-0.0395029	NA
chr12	79257770	79258855	1086	*	9	0.00494581	0.873702	0.599411	0.966168	0.0352708	0.0133402	SYT1
chr19	10957709	10959157	1449	*	7	0.00494661	0.895199	0.598329	0.949075	-0.0503512	0.00893244	C19orf38
chr11	115631389	115631855	467	*	6	0.00494749	0.782793	0.553627	0.874848	-0.0607794	-0.00786911	AP000797.3
chr6	80578590	80579537	948	*	4	0.00494865	0.70407	0.525716	0.779119	0.0329961	0.00783185	NA
chr12	10182372	10184399	2028	*	11	0.00494977	0.871884	0.579602	0.969472	0.077206	0.0181208	CLEC9A, RP11-133L14.5
chr20	62287940	62289627	1688	*	15	0.00495337	0.99405	0.641812	0.998659	0.0562778	-0.00780057	RTEL1
chr1	46089693	46090209	517	*	6	0.00495559	0.790697	0.573099	0.902441	-0.0670252	-0.0430511	CCDC17
chr6	164009657	164009896	240	*	3	0.00495592	0.65398	0.530135	0.736666	0.049747	0.0216901	NA
chr11	11962907	11963173	267	*	3	0.00496384	0.888839	0.597804	0.84893	-0.0445657	-0.00088986	USP47
chr4	2059244	2060313	1070	*	6	0.00497124	0.661983	0.53736	0.843354	0.0456905	0.0301446	NA
chr21	33784510	33785434	925	*	12	0.0049723	0.979806	0.639549	0.995478	-0.0335766	-0.00436537	EVA1C
chr13	30962973	30964034	1062	*	5	0.0049753	0.946219	0.561628	0.886067	0.0888342	0.0421124	NA
chr16	90077208	90077956	749	*	3	0.00497732	0.520952	0.500315	0.66553	0.0698567	0.0502988	DBNDD1
chr19	12174985	12176107	1123	*	14	0.00497801	0.997933	0.673715	0.999405	-0.0239824	-0.00588267	ZNF844
chr7	73062083	73062573	491	*	4	0.00497844	0.973944	0.67692	0.959412	-0.0281343	-0.00822622	NA
chr3	52001778	52002555	778	*	8	0.00498807	0.817673	0.585077	0.94447	-0.0334973	0.00570933	PCBP4, RP11-155D18.14, RP11-155D18.12, ABHD14B
chr17	2996463	2997739	1277	*	6	0.0049883	0.70575	0.550706	0.868991	-0.0715492	-0.019686	NA
chr17	25858715	25860000	1286	*	4	0.00499351	0.482732	0.489776	0.681081	0.094958	0.0822679	KSR1
chr2	86850757	86851318	562	*	9	0.0049941	0.957148	0.608785	0.975031	-0.0290251	-0.00296163	CHMP3, RNF103-CHMP3, RNF103
chr2	3063898	3064102	205	*	3	0.00499506	0.445992	0.462887	0.598243	-0.0781135	-0.0650408	AC019118.2
chr2	220116772	220118883	2112	*	15	0.00499764	0.999378	0.657202	0.999414	0.0915928	0.015707	TUBA4B, TUBA4A
chr17	72347925	72348295	371	*	3	0.00499767	0.690512	0.55657	0.775297	-0.0502786	-0.0252827	KIF19, AC103809.2
chr10	76349212	76349339	128	*	3	0.00500233	0.454682	0.47244	0.610682	-0.0599418	-0.0263516	ADK
chr20	52104175	52105490	1316	*	4	0.00500384	0.587406	0.515915	0.743871	0.111864	0.0244451	TSHZ2, RP5-823G15.5
chr1	100817271	100818207	937	*	8	0.00500443	0.994953	0.712463	0.997046	-0.0197898	-0.000466906	CDC14A
chr22	41778188	41778766	579	*	4	0.00500455	0.688272	0.538928	0.795287	0.0411056	0.0188577	TEF
chr17	80571424	80571817	394	*	5	0.00500776	0.985051	0.67393	0.972581	0.028027	0.00249016	FOXK2
chr1	22174085	22174757	673	*	4	0.00500806	0.892717	0.633299	0.920015	-0.0232182	-0.00862476	HSPG2
chr1	39456295	39457270	976	*	14	0.00500901	0.999963	0.732105	0.999954	-0.0511183	-0.00590205	AKIRIN1
chr3	28617854	28618700	847	*	4	0.00501158	0.6669	0.548931	0.802102	0.0493878	0.0326598	LINC00693
chr5	92934027	92934644	618	*	3	0.00501258	0.477691	0.481412	0.629239	0.0773104	0.0730661	NA
chr12	861019	861932	914	*	7	0.00501568	0.954108	0.622445	0.968763	-0.027167	-0.00771518	WNK1
chr10	56367890	56368280	391	*	4	0.00501634	0.911911	0.633506	0.92367	-0.0519826	-0.0125258	RP11-257I14.1, PCDH15
chr12	93860739	93861732	994	*	10	0.00501829	0.989967	0.678738	0.997027	0.026732	0.00385174	MRPL42
chr21	33867117	33867551	435	*	4	0.00501852	0.591578	0.521202	0.75285	-0.0810093	-0.0415577	EVA1C
chr14	101003345	101004379	1035	*	5	0.00501951	0.817176	0.569403	0.877693	-0.0510276	-0.0247223	BEGAIN
chr16	77776938	77777461	524	*	3	0.00502061	0.534241	0.504175	0.674736	-0.0290682	-0.0220049	NA
chr15	96886238	96888024	1787	*	14	0.00502439	0.907226	0.614954	0.991727	-0.0815116	-0.0458235	NA
chr1	3129115	3129969	855	*	5	0.00502537	0.814219	0.548477	0.845318	0.056762	-0.0112108	PRDM16
chr6	13486933	13487883	951	*	7	0.00502608	0.988691	0.621486	0.973682	-0.0158921	-0.00445541	GFOD1-AS1, GFOD1
chr4	190731443	190731655	213	*	3	0.00502651	0.890625	0.534057	0.765335	-0.0553095	-0.0320366	AF146191.4
chr19	54926200	54926966	767	*	13	0.00502943	0.998685	0.684899	0.999262	-0.0425833	-0.00240615	TTYH1
chr6	25727291	25727978	688	*	4	0.00503203	0.666949	0.549457	0.803331	-0.0699399	-0.0357561	HIST1H2BA
chr13	84456127	84457340	1214	*	13	0.0050338	0.88959	0.601927	0.986456	0.0673886	0.0126517	SLITRK1
chr3	186503451	186504006	556	*	5	0.00503628	0.744426	0.550314	0.846546	-0.0659872	-0.0361308	EIF4A2
chr11	9481375	9481977	603	*	5	0.0050387	0.984141	0.714886	0.987019	-0.0233414	-0.00667524	ZNF143, AC132192.1
chr19	46997630	46997775	146	*	3	0.00504011	0.483737	0.486306	0.636355	0.0706632	0.053365	AC011484.1, PPP5D1, PNMAL2
chr20	9195836	9199290	3455	*	9	0.00504119	0.793963	0.539004	0.910203	-0.0701607	-0.020148	PLCB4
chr2	69870526	69871424	899	*	8	0.00504374	0.983906	0.649248	0.987511	0.0130873	-0.00435179	AAK1
chr16	1524927	1525698	772	*	9	0.0050463	0.997847	0.705942	0.998084	0.0491055	0.00221465	CLCN7
chr10	75119064	75119844	781	*	5	0.00504948	0.932338	0.655677	0.959223	-0.0791261	-0.0150018	NA
chr10	1692910	1693107	198	*	3	0.00505526	0.618754	0.534976	0.73429	-0.0790884	-0.0447852	ADARB2
chr9	34839581	34839982	402	*	3	0.00505933	0.858213	0.61495	0.868917	-0.0758929	-0.0178879	NA
chr18	21593174	21594237	1064	*	9	0.00506107	0.969465	0.622341	0.984631	-0.0683405	-0.0102083	TTC39C, RP11-403A21.2
chr3	124838157	124839847	1691	*	8	0.00506249	0.723405	0.546813	0.902283	-0.0615846	-0.0443375	SLC12A8
chr2	55450737	55450874	138	*	3	0.00506476	0.905667	0.596687	0.84819	0.0449526	0.0193899	CLHC1
chr1	31884902	31885890	989	*	8	0.00507286	0.875464	0.579587	0.944162	-0.0493334	0.00363299	SERINC2
chr2	47596787	47597331	545	*	4	0.00507518	0.667284	0.551834	0.800504	-0.050505	-0.0387354	EPCAM
chr19	1155030	1155738	709	*	5	0.00507609	0.860426	0.586628	0.906833	0.0538387	0.0243442	SBNO2
chr14	103272089	103272938	850	*	3	0.00507758	0.46862	0.477311	0.621753	-0.0405917	-0.0165906	TRAF3
chr18	596537	597111	575	*	10	0.0050779	0.996799	0.721032	0.999145	-0.0321685	-0.00638286	CLUL1
chr5	74162223	74162924	702	*	11	0.00507903	0.941294	0.625133	0.989107	0.0957361	0.0314183	CTD-2377O17.1, FAM169A
chr16	49698648	49698897	250	*	3	0.00507948	0.497102	0.488973	0.645037	-0.0760377	-0.0531186	ZNF423
chr17	41051894	41052543	650	*	3	0.00508082	0.732607	0.56627	0.794082	-0.0874829	-0.045637	NA
chr13	28193792	28194884	1093	*	11	0.00509621	0.999549	0.675355	0.998237	-0.0193509	-0.00204465	LNX2
chr11	85219848	85220780	933	*	3	0.00509677	0.509773	0.490785	0.651798	-0.0606133	-0.0370461	DLG2
chr8	74960487	74960911	425	*	3	0.00510061	0.540979	0.495048	0.66705	0.0627426	0.049202	NA
chr7	44185323	44186183	861	*	5	0.0051009	0.817604	0.591047	0.900492	0.0548211	0.0162756	GCK
chr6	34724456	34725573	1118	*	13	0.00510793	0.997549	0.65446	0.998549	-0.026807	-0.00351038	SNRPC
chr6	31146124	31146942	819	*	6	0.00510887	0.702195	0.559522	0.874667	-0.0604345	-0.0406082	POU5F1
chr2	109065012	109066028	1017	*	11	0.00510893	0.995766	0.670946	0.997861	-0.024601	-0.00555715	GCC2
chr8	6785692	6786083	392	*	6	0.00512469	0.877741	0.598769	0.934428	0.0715852	0.0324964	NA
chr3	137361526	137361928	403	*	3	0.00512793	0.53543	0.498602	0.668749	0.0537915	0.0440956	NA
chr7	116962452	116964012	1561	*	13	0.00512804	0.96589	0.619721	0.993044	0.0368747	0.0158099	WNT2
chr8	143474651	143475401	751	*	4	0.00512998	0.942795	0.64944	0.937128	0.0578365	0.0170101	TSNARE1
chr2	219744145	219745097	953	*	9	0.00513273	0.983758	0.6768	0.994645	0.0414724	0.01706	WNT10A
chr9	128023741	128024027	287	*	5	0.00513382	0.847029	0.586873	0.907517	0.0448307	0.0159803	NA
chr1	36607085	36607891	807	*	3	0.00513884	0.524959	0.495518	0.662433	0.0494653	0.0116223	TRAPPC3
chr11	62438657	62439523	867	*	17	0.00513884	0.999852	0.712319	0.999969	0.0256281	0.00265715	C11orf83, C11orf48
chr13	111363521	111365311	1791	*	11	0.00514232	0.972078	0.620394	0.991232	-0.0954595	-0.016461	ING1, CARS2
chr6	10505886	10505955	70	*	3	0.00514518	0.537776	0.497594	0.668901	0.0836435	0.0540141	GCNT2
chr9	129375812	129376904	1093	*	10	0.00515092	0.90133	0.61537	0.980987	0.0480338	0.0217163	LMX1B, RP11-123K19.1
chr1	120453393	120453645	253	*	3	0.00515154	0.607884	0.510025	0.702349	0.103467	0.0732747	NA
chr8	48585881	48585982	102	*	3	0.00515448	0.898159	0.581312	0.827866	-0.0261814	-0.0152819	SPIDR
chr5	113698445	113699194	750	*	7	0.00515694	0.999968	0.761036	0.999058	0.0372574	0.00693396	KCNN2
chr6	153630211	153630986	776	*	4	0.00515698	0.714723	0.546135	0.81288	-0.0697614	-0.0151808	AL590867.1
chr16	62070365	62071193	829	*	9	0.00516178	0.896907	0.604746	0.968375	0.044023	0.0180687	CDH8
chr8	87354422	87355098	677	*	10	0.00516507	0.996055	0.698517	0.998402	-0.0321796	0.000479662	WWP1, CTD-2284J15.1
chr9	19050206	19050735	530	*	3	0.00516885	0.82264	0.599589	0.845472	-0.0663594	-0.0273379	RRAGA
chr4	176564182	176564512	331	*	3	0.00516986	0.518987	0.494566	0.658924	-0.0809851	-0.0596067	GPM6A
chr3	173301488	173302602	1115	*	6	0.00517321	0.83018	0.575394	0.903392	0.0332078	0.0201329	NLGN1
chr12	10166097	10166656	560	*	4	0.00517371	0.713648	0.555078	0.818923	-0.0528635	-0.034002	CLEC12B
chr12	49488198	49489462	1265	*	10	0.00517623	0.987817	0.645602	0.993415	0.0587214	0.0115653	DHH
chr10	636076	636390	315	*	4	0.00518264	0.973741	0.67606	0.958612	0.0479887	0.0143708	DIP2C
chr16	58417718	58418628	911	*	6	0.00518484	0.860398	0.560144	0.897837	0.0889049	0.00745077	GINS3, RNU6-1110P
chr8	134419335	134419681	347	*	3	0.00518521	0.68969	0.535659	0.749555	-0.0992348	-0.0600487	NA
chr9	133472903	133473888	986	*	3	0.00518534	0.452715	0.469487	0.607317	0.090138	0.0356887	FUBP3
chr14	61994753	61995826	1074	*	6	0.00518825	0.823936	0.574656	0.907084	-0.0509398	-0.0133851	PRKCH
chr4	55437654	55438017	364	*	3	0.00518913	0.668777	0.554601	0.768663	-0.0666572	-0.0365142	NA
chr9	73216095	73216478	384	*	3	0.00518935	0.581421	0.506012	0.690709	-0.0632167	-0.0527327	TRPM3
chr7	150038898	150039479	582	*	6	0.00518935	0.589043	0.533668	0.822343	-0.0711848	-0.0501534	RP4-584D14.7
chr12	42984337	42984837	501	*	3	0.00519009	0.715413	0.565004	0.787378	-0.0529061	-0.0115074	NA
chr12	95225486	95225959	474	*	3	0.00519957	0.866222	0.60684	0.859237	0.0705461	0.016452	NA
chr8	72469507	72469888	382	*	3	0.0052037	0.58805	0.519074	0.708074	-0.0660393	-0.0373602	RP11-1102P16.1
chr20	62733486	62734259	774	*	5	0.00520579	0.854916	0.567488	0.883636	0.0506243	0.0211249	NA
chr11	118773555	118774009	455	*	5	0.00520654	0.736615	0.545732	0.839504	-0.0849774	-0.0257584	BCL9L
chr5	151150431	151151604	1174	*	16	0.00521104	0.997201	0.658605	0.999467	-0.0541108	-0.00644717	G3BP1, ATOX1
chr2	28588336	28589782	1447	*	5	0.00521592	0.681219	0.540739	0.828016	0.103045	0.0636326	NA
chr8	135609355	135610299	945	*	4	0.00521631	0.888132	0.550557	0.824479	0.0336003	0.0102128	ZFAT
chr21	32255112	32255313	202	*	3	0.00521631	0.953899	0.644798	0.910809	-0.0820614	-0.0297691	NA
chr6	30923241	30923865	625	*	15	0.00521944	0.999924	0.702048	0.999923	0.0565138	0.0121205	NA
chr15	89786761	89787724	964	*	12	0.00522911	0.984848	0.639836	0.995053	-0.0189812	-0.0011634	FANCI
chr12	85674140	85674694	555	*	4	0.00522921	0.756921	0.58265	0.8552	0.0989587	0.0370821	ALX1
chr3	37211756	37212771	1016	*	3	0.00523268	0.618698	0.492854	0.685748	0.0934172	0.0425967	LRRFIP2
chr22	18957678	18958135	458	*	8	0.00523279	0.997129	0.682175	0.994449	-0.0264516	-0.00344605	DGCR5
chr7	65669728	65670241	514	*	9	0.00523449	0.968449	0.61847	0.97885	0.0505356	0.00372844	TPST1
chr18	53253181	53254863	1683	*	11	0.00523819	0.979182	0.610744	0.987914	0.0590413	0.020935	TCF4
chr10	25683072	25683466	395	*	3	0.00524105	0.678521	0.556333	0.772706	0.0582929	-0.000184369	GPR158
chr19	345454	346278	825	*	3	0.00524322	0.737603	0.568549	0.797706	0.0911882	0.0256099	NA
chr15	85259471	85260295	825	*	14	0.00524329	0.999998	0.76264	0.999993	0.0223265	-0.000677369	SEC11A
chr4	159644465	159645019	555	*	13	0.00524723	0.994193	0.691383	0.9994	0.0215434	0.00127799	PPID
chr19	54693755	54695170	1416	*	22	0.00524723	0.999401	0.67994	0.999979	-0.0306268	-0.00461976	TSEN34
chr7	80548307	80549660	1354	*	10	0.00524863	0.996019	0.6638	0.995895	0.0593301	0.0169122	SEMA3C
chr16	29855904	29856787	884	*	5	0.00525022	0.813012	0.552654	0.861466	-0.0841244	-0.0402583	MVP
chr17	71161157	71161926	770	*	8	0.00525358	0.864393	0.581487	0.948859	0.038446	0.00989807	RP11-143K11.5, SSTR2
chr10	98524276	98525577	1302	*	4	0.00525895	0.51192	0.496578	0.700071	0.0637123	0.0158017	NA
chr17	40996565	40996886	322	*	3	0.0052612	0.612259	0.512152	0.70545	0.0750795	0.0398409	AOC2
chr1	32670241	32671452	1212	*	14	0.00526326	0.986828	0.648864	0.998056	-0.0521704	-0.0156079	CCDC28B, IQCC, RP4-622L5.7
chr1	200640177	200640542	366	*	3	0.00526791	0.733838	0.572703	0.802244	-0.049417	-0.00915823	RP11-92G12.3
chr2	27345848	27346938	1091	*	11	0.00527423	0.996859	0.670323	0.998115	0.101243	0.00764853	ABHD1
chr11	32417530	32417943	414	*	7	0.00527492	0.818775	0.578231	0.922499	0.0734301	0.0454366	WT1
chr13	30938410	30938773	364	*	3	0.00527525	0.809659	0.561156	0.796605	0.0742444	0.039797	LINC00426
chr15	89560878	89561584	707	*	5	0.00527601	0.633667	0.543061	0.818	-0.0668575	-0.0271288	NA
chr19	13974894	13975186	293	*	3	0.0052775	0.801619	0.5227	0.745481	0.0828322	0.054871	NANOS3
chr1	151881785	151882287	503	*	6	0.00527928	0.993255	0.672634	0.983522	0.0172176	-0.00156215	THEM4
chr19	11691153	11691280	128	*	3	0.00527943	0.754609	0.521778	0.74061	0.0783622	0.0524331	ZNF627
chr4	176733409	176733966	558	*	6	0.00527988	0.907494	0.611614	0.94556	0.0859522	0.020965	GPM6A
chr17	39890581	39892088	1508	*	12	0.00528124	0.999883	0.679142	0.999375	-0.0467957	-0.00296852	JUP, HAP1
chr7	53103038	53103789	752	*	8	0.00528152	0.999401	0.7436	0.998922	0.0380117	0.00862996	POM121L12
chr11	2411130	2412100	971	*	5	0.00528211	0.599623	0.530182	0.797073	-0.0756227	-0.0463368	CD81
chr6	27836018	27836437	420	*	4	0.00528332	0.866767	0.586366	0.875367	-0.0276251	-0.00915881	NA
chr9	138369918	138371492	1575	*	10	0.00528422	0.778445	0.563542	0.945761	-0.06453	-0.00765618	PPP1R26, PPP1R26-AS1
chr19	21646006	21646781	776	*	5	0.00528601	0.968901	0.684587	0.975327	0.0539199	0.0124881	CTD-2561J22.3, CTD-2561J22.5
chr2	236643527	236643760	234	*	3	0.00529195	0.660814	0.543949	0.754411	0.0832915	0.0574342	AGAP1
chr11	35606942	35607359	418	*	4	0.00529421	0.714074	0.545221	0.804304	0.0683747	0.0359983	NA
chr2	217497543	217497941	399	*	5	0.00529509	0.987559	0.64111	0.956509	0.0657199	0.0248487	IGFBP2
chr12	4378750	4379373	624	*	4	0.00530191	0.590254	0.527772	0.759485	0.0263004	0.0175138	CCND2-AS1, CCND2-AS2
chr11	315102	315751	650	*	4	0.00530332	0.569888	0.526166	0.749669	-0.0528444	-0.0448246	IFITM2, IFITM1
chr19	40931786	40932276	491	*	9	0.00530348	0.990685	0.693883	0.996911	0.0213889	0.00656173	SERTAD1
chr8	702867	704148	1282	*	7	0.00530363	0.900361	0.599013	0.947367	-0.0506548	-0.0236807	ERICH1-AS1
chr7	158235423	158236160	738	*	7	0.00530527	0.954411	0.648248	0.979672	0.0847308	0.0103305	PTPRN2
chr10	95270194	95270612	419	*	3	0.00530542	0.879383	0.622802	0.880227	-0.071874	-0.0240812	CEP55, RNA5SP323
chr14	94254131	94254985	855	*	12	0.00530902	0.995647	0.64993	0.997134	0.0602758	0.0175408	PRIMA1
chr7	2142922	2143886	965	*	3	0.00531063	0.945157	0.611092	0.868017	-0.0921414	-0.0367497	MAD1L1
chr7	116786597	116786870	274	*	3	0.0053151	0.735972	0.565062	0.793173	0.124327	0.0526837	ST7
chr10	131034796	131034897	102	*	3	0.00531583	0.844668	0.551753	0.786914	-0.0436976	-0.00318729	NA
chr4	21950155	21951046	892	*	10	0.00531762	0.955306	0.615148	0.981888	-0.0668673	0.00748944	RP11-17E2.2, KCNIP4
chr3	151163827	151164707	881	*	5	0.00531834	0.827384	0.594967	0.905982	-0.0657062	-0.00788627	IGSF10
chr13	28673714	28674089	376	*	3	0.00531973	0.678993	0.558377	0.775236	0.0840034	0.0482847	FLT3
chr6	139308723	139309321	599	*	8	0.00532073	0.989843	0.651383	0.990115	-0.0152333	-0.00173952	REPS1
chr22	36752926	36753706	781	*	3	0.00532188	0.679677	0.530826	0.742031	0.0800713	0.0185123	MYH9
chr5	67588130	67588385	256	*	4	0.00532195	0.690718	0.555529	0.815376	-0.0915428	-0.0469178	PIK3R1
chr3	69129230	69129751	522	*	7	0.00532195	0.945648	0.637737	0.973957	0.0335887	0.00198456	UBA3
chr8	42053413	42053994	582	*	3	0.00532452	0.560366	0.505269	0.683302	-0.0600676	-0.0518145	PLAT
chr1	204230657	204231408	752	*	3	0.00532629	0.687502	0.517331	0.726533	-0.0581299	-0.0404894	PLEKHA6
chr22	23909175	23909533	359	*	4	0.00532748	0.635707	0.545375	0.790813	0.047691	0.0392115	AP000345.2
chr4	25378308	25379436	1129	*	8	0.00533044	0.993272	0.664851	0.991752	-0.0263599	-0.00898189	ANAPC4
chr1	76262302	76262984	683	*	9	0.00533207	0.902967	0.607266	0.971704	-0.0618652	-0.0317032	MSH4
chr3	191045992	191047058	1067	*	10	0.00533365	0.981283	0.641455	0.991926	-0.0558949	-0.0179035	CCDC50, UTS2B
chr1	2334355	2335599	1245	*	8	0.00533846	0.930884	0.612229	0.967256	-0.0372113	-0.0200476	RER1
chr1	7501620	7501799	180	*	3	0.00534051	0.600599	0.52785	0.721406	0.0864529	0.0554969	CAMTA1
chr5	180617633	180618506	874	*	5	0.00534094	0.95511	0.612161	0.940804	-0.063438	-0.0137023	CTC-338M12.2
chr1	169072072	169072885	814	*	3	0.00534141	0.489784	0.486941	0.639981	-0.0652109	-0.0256493	NA
chr6	47277323	47278551	1229	*	11	0.00534147	0.995952	0.670557	0.997116	-0.018305	0.00595713	TNFRSF21
chr1	19970334	19971172	839	*	7	0.00534185	0.991074	0.693225	0.99296	-0.0678452	-0.00384598	MINOS1-NBL1, NBL1
chr11	18719308	18719628	321	*	3	0.0053469	0.993717	0.659025	0.928557	0.100261	0.0337664	TMEM86A
chr1	156721823	156724277	2455	*	18	0.00535433	0.998706	0.645622	0.999599	0.0865281	0.00771292	PRCC, HDGF
chr10	1514391	1515270	880	*	3	0.00535491	0.764049	0.584871	0.82157	-0.0625366	-0.0358417	ADARB2
chr17	58676765	58677246	482	*	5	0.00535569	0.938689	0.620085	0.933787	0.013716	0.00622873	NA
chr7	44083518	44084030	513	*	6	0.00535885	0.934112	0.611805	0.943844	-0.0749767	-0.0190009	NA
chr13	111766339	111767003	665	*	6	0.00536331	0.856099	0.601804	0.933595	0.0543841	0.0239178	ARHGEF7, ARHGEF7-AS2
chr2	129105529	129106448	920	*	3	0.00536402	0.427393	0.455864	0.582915	-0.0700921	-0.0548585	NA
chr12	84577229	84578173	945	*	3	0.00536484	0.944382	0.604254	0.859101	0.10663	0.0290828	NA
chr17	8129997	8130356	360	*	3	0.00536897	0.701031	0.55968	0.780953	0.0747571	0.0333026	CTC1
chr9	135035970	135037896	1927	*	12	0.00537174	0.940155	0.591922	0.981533	0.0685179	0.016911	NTNG2
chr2	191744975	191745649	675	*	8	0.00537296	0.986531	0.629351	0.982425	-0.01475	-0.00311614	GLS, AC005540.3
chr11	65743851	65744159	309	*	4	0.00537532	0.929763	0.552584	0.837876	-0.0514245	-0.0199945	SART1
chr2	12626487	12627125	639	*	3	0.00537685	0.970098	0.631833	0.895006	-0.0766733	-0.0129639	AC096559.1
chr3	140174485	140175015	531	*	3	0.00537699	0.752873	0.538832	0.762307	0.0746391	0.0427458	CLSTN2, RP11-68L1.2
chr6	144416220	144416990	771	*	7	0.00537879	0.963324	0.641589	0.97875	-0.0196234	-0.000851034	SF3B5
chr17	1373530	1374051	522	*	5	0.00538689	0.709377	0.559505	0.853519	0.0673202	0.0315435	MYO1C
chr1	220310462	220311352	891	*	3	0.00538856	0.795543	0.594612	0.83746	0.0864247	0.0346329	IARS2, snoU13
chr2	101085899	101086963	1065	*	6	0.00539076	0.967497	0.650738	0.970108	-0.0984338	-0.0287831	NMS
chr1	91176081	91176810	730	*	5	0.00539326	0.993762	0.727024	0.990617	-0.0377497	-0.00144133	NA
chr4	8270184	8271507	1324	*	11	0.00539639	0.928307	0.603547	0.982839	0.046088	0.00737517	HTRA3
chr12	38710219	38710953	735	*	8	0.00539648	0.971209	0.627643	0.982025	0.0486467	0.0112502	ALG10B
chr13	44361212	44362093	882	*	7	0.00539737	0.981977	0.683053	0.990034	0.0331651	-0.00166498	RP11-168P13.1
chr11	64215347	64215934	588	*	3	0.00539838	0.547351	0.50303	0.676603	0.0672667	0.0455078	NA
chr2	85765994	85766808	815	*	8	0.00540312	0.997995	0.703819	0.997239	0.0222685	0.00391241	MAT2A
chr3	45984585	45985168	584	*	7	0.00540487	0.869857	0.59634	0.945981	-0.0576003	-0.0301925	CXCR6, FYCO1
chr10	134795270	134797312	2043	*	7	0.00540536	0.662379	0.52877	0.8576	0.0742915	0.00860875	NA
chr4	4543020	4544103	1084	*	14	0.00540607	0.999315	0.697133	0.999737	0.0187235	0.00382596	STX18-AS1, STX18
chr18	74764374	74765155	782	*	3	0.00540952	0.50196	0.491961	0.649574	0.10746	0.0493628	MBP
chr16	88932955	88934005	1051	*	10	0.00540993	0.935937	0.59468	0.970829	-0.0601105	-0.0332128	PABPN1L
chr19	48867056	48867982	927	*	13	0.00541341	0.998839	0.664511	0.998642	-0.0212346	-0.00599056	SYNGR4, TMEM143
chr16	85951663	85952285	623	*	3	0.00541432	0.656743	0.52132	0.72683	0.0241682	0.00645159	IRF8
chr19	54665930	54666376	447	*	3	0.0054169	0.532196	0.50292	0.67204	0.0418008	0.0204124	TMC4
chr3	194408071	194408965	895	*	5	0.00541734	0.937352	0.672042	0.967713	-0.0492023	-0.00159514	FAM43A
chr4	174415431	174415919	489	*	4	0.00541805	0.792358	0.58294	0.862968	0.0421362	0.0234084	NA
chr1	3160911	3161448	538	*	3	0.00541961	0.50347	0.489467	0.647985	0.0545578	-0.0051351	PRDM16
chr7	2353402	2353869	468	*	3	0.00542184	0.847808	0.608419	0.859899	-0.0494906	-0.0257961	SNX8
chr20	42079952	42080143	192	*	3	0.0054221	0.529779	0.500137	0.668901	0.0855788	0.0608817	NA
chr5	76010444	76012827	2384	*	20	0.00542247	0.998766	0.648762	0.999743	0.0517198	0.0102282	F2R, CTD-2384B11.2
chr12	26424696	26425211	516	*	6	0.0054243	0.846008	0.596205	0.924717	-0.0669615	-0.0424709	SSPN, RP11-283G6.4, RP11-283G6.5
chr7	34117970	34119009	1040	*	7	0.00542481	0.984702	0.68493	0.990313	0.083146	0.026245	BMPER
chr1	155658142	155659247	1106	*	12	0.00542505	0.997719	0.689218	0.999202	0.0237798	-0.000889067	MSTO1, MSTO2P, DAP3, YY1AP1
chr5	14142909	14144123	1215	*	5	0.00542686	0.682232	0.529158	0.816907	0.0453212	-0.00356812	TRIO
chr1	146976245	146977303	1059	*	3	0.00543092	0.511003	0.496771	0.657998	-0.0635906	-0.0445323	NA
chr1	116183486	116184601	1116	*	10	0.00543612	0.838047	0.592015	0.965307	-0.0571453	-0.00738271	VANGL1
chr14	68665820	68666788	969	*	3	0.00543908	0.443559	0.465909	0.599657	-0.0827658	-0.0677829	RAD51B
chr12	53661219	53661908	690	*	6	0.0054409	0.837736	0.570015	0.903212	0.0858899	0.0292288	NA
chr8	67525035	67526635	1601	*	15	0.00544137	0.99533	0.641965	0.998754	0.0432559	-0.00124451	MYBL1
chr19	11098433	11098501	69	*	3	0.00544332	0.951141	0.643174	0.90875	-0.0292149	-0.0112639	SMARCA4
chr3	149814989	149815635	647	*	4	0.00544636	0.545152	0.512976	0.728619	-0.0588482	-0.0446323	RP11-167H9.4
chr10	90966221	90968091	1871	*	18	0.00544637	0.998638	0.648411	0.999602	0.0491085	0.00868162	CH25H
chr2	180726035	180726697	663	*	8	0.00544847	0.99051	0.656132	0.98914	0.037752	0.00503191	ZNF385B
chr22	39320511	39321611	1101	*	3	0.00544871	0.483974	0.475844	0.62693	-0.0625909	-0.0292632	CTA-150C2.13
chr10	123353578	123354194	617	*	8	0.00544952	0.975914	0.620255	0.979817	0.0557964	0.0106917	FGFR2
chr8	23305122	23305853	732	*	3	0.00544974	0.718927	0.52805	0.745006	0.0346858	0.0248261	ENTPD4
chr2	87017953	87018585	633	*	5	0.00545401	0.772407	0.581229	0.886139	0.0458604	0.00619879	CD8A
chr11	64655114	64655824	711	*	4	0.00545585	0.511401	0.502812	0.705554	0.0884299	0.0480174	EHD1
chr5	126988508	126988883	376	*	4	0.00546394	0.741462	0.559747	0.829921	-0.0482552	-0.0285941	CTXN3, CTC-548H10.2
chr12	65675289	65675516	228	*	3	0.00546995	0.604371	0.510174	0.701318	0.0903102	0.0457859	MSRB3, RP11-305O6.3
chr8	49835988	49836230	243	*	3	0.00546995	0.979873	0.648068	0.915296	-0.0469693	-0.0127686	NA
chr1	179911872	179911987	116	*	3	0.00547269	0.83316	0.559552	0.7963	0.0555901	0.0275612	NA
chr14	100258773	100259352	580	*	7	0.00548034	0.809296	0.572434	0.922761	-0.0468789	0.00832824	EML1
chr8	134789257	134790270	1014	*	3	0.00548107	0.479343	0.481914	0.630815	0.0444779	0.0407263	CTD-2588J1.1, CTD-2309H9.3
chr20	634604	634850	247	*	3	0.00548107	0.759399	0.575596	0.809461	0.0650599	0.0267183	RP5-850E9.3
chr8	1992719	1993545	827	*	10	0.00548107	0.966773	0.647762	0.992521	0.0287569	0.0140459	MYOM2
chr11	66056330	66056944	615	*	10	0.00548268	0.947607	0.6273	0.986928	-0.0217097	0.00198357	YIF1A
chr1	19217189	19217794	606	*	4	0.00548427	0.627492	0.531776	0.770887	-0.0692331	-0.0393185	RP13-279N23.2, ALDH4A1
chr7	95849192	95849578	387	*	3	0.00549372	0.914325	0.611663	0.867869	0.0786645	0.030753	SLC25A13
chr5	114506309	114507066	758	*	5	0.00549525	0.735266	0.563424	0.856412	0.0884782	0.0314657	TRIM36
chr20	30639705	30640595	891	*	16	0.00550338	0.999006	0.666684	0.999661	0.0586563	0.0120921	HCK
chr17	8869864	8870355	492	*	4	0.00550797	0.719786	0.564124	0.828897	0.0958897	0.0607251	CTB-41I6.1
chr5	139422525	139423353	829	*	14	0.0055095	0.999916	0.730586	0.999958	-0.0321192	-0.00183206	NRG2
chr1	154530682	154530958	277	*	4	0.005512	0.674804	0.561499	0.817237	-0.0416006	-0.0126019	UBE2Q1
chr14	37058256	37059657	1402	*	3	0.00551252	0.499429	0.468745	0.62604	0.0466858	0.0388174	NA
chr16	66550178	66551308	1131	*	4	0.00551298	0.599261	0.52298	0.757943	0.0729761	0.036383	RP11-403P17.5, TK2
chr16	4423632	4424290	659	*	3	0.00551506	0.549024	0.510439	0.686033	-0.0764519	-0.0537188	VASN, CORO7-PAM16, CORO7
chr15	26095257	26095764	508	*	4	0.00551899	0.813549	0.587232	0.869641	-0.0541893	-0.0191748	ATP10A
chr3	177066294	177067787	1494	*	5	0.00552073	0.810026	0.561643	0.867092	0.0545949	-0.00918517	RP11-706D8.3
chr16	15601358	15601462	105	*	3	0.00552364	0.804403	0.599465	0.844608	0.0351539	0.0243669	RP11-1021N1.1, C16orf45
chr3	58318093	58319104	1012	*	13	0.00553895	0.992507	0.661537	0.998491	-0.0322086	-0.00333543	PXK
chr1	68237074	68238894	1821	*	4	0.00554284	0.856069	0.514929	0.770359	-0.0780889	-0.038347	GNG12, RNU7-80P
chr2	237478577	237479015	439	*	3	0.00554716	0.620721	0.511133	0.706371	-0.0814918	-0.0561037	ACKR3
chr17	33288066	33288932	867	*	15	0.00556064	0.999533	0.721287	0.999951	0.0229939	0.00386635	ZNF830, CCT6B
chr15	61503372	61504068	697	*	4	0.00556476	0.760933	0.547475	0.813709	-0.0721874	-0.0236794	RORA
chr2	906675	906974	300	*	3	0.00557076	0.791058	0.582392	0.821761	-0.0942716	-0.0455911	AC113607.3
chr8	27115867	27116386	520	*	4	0.00557517	0.596741	0.526211	0.75781	-0.0614292	-0.0361165	STMN4
chr3	196625523	196626008	486	*	3	0.00558502	0.864273	0.545773	0.777894	0.030727	0.00048607	SENP5
chr3	151917052	151917645	594	*	3	0.00558556	0.572579	0.510039	0.692777	0.0839142	0.0652033	NA
chr7	83277941	83278138	198	*	6	0.00558579	0.929776	0.597773	0.937555	0.0289573	0.0138184	SEMA3E
chr19	51601823	51602462	640	*	4	0.00559264	0.595559	0.530563	0.762696	-0.0697186	-0.0476866	CTU1
chr21	19617439	19618200	762	*	8	0.00559887	0.895661	0.619149	0.970515	0.0515438	0.0209186	CHODL
chr11	62340981	62342076	1096	*	10	0.00560688	0.945532	0.621548	0.98482	-0.0308006	-0.00503084	EEF1G, MIR3654
chr14	23588162	23589278	1117	*	5	0.00560957	0.720443	0.576951	0.871042	0.119848	0.0637059	CEBPE
chr14	23304372	23305548	1177	*	6	0.00561081	0.869233	0.608094	0.935694	-0.0597065	-0.0283044	NA
chr3	185783549	185783793	245	*	3	0.00561316	0.97384	0.63457	0.898502	-0.0391302	-0.00969547	ETV5
chr2	86115509	86116624	1116	*	11	0.00561771	0.991139	0.665216	0.996857	0.0288987	0.00245163	AC105053.4, ST3GAL5
chr11	64739253	64739852	600	*	14	0.00562198	0.994299	0.669763	0.999217	0.049527	0.0147913	C11orf85
chr5	131808798	131808970	173	*	3	0.00562764	0.554859	0.509724	0.687622	0.105079	0.0775312	C5orf56
chr9	131684260	131684923	664	*	3	0.00563148	0.642909	0.541711	0.747217	0.0457354	0.00915099	PHYHD1
chr17	37793028	37794080	1053	*	15	0.00563183	0.999502	0.67956	0.999727	-0.0764762	-0.00831143	STARD3
chr2	181846182	181846658	477	*	4	0.00564058	0.836667	0.56651	0.851882	0.0219642	0.00935324	UBE2E3
chr4	71503079	71503531	453	*	4	0.00564342	0.655067	0.538824	0.788198	-0.0683859	0.00013182	ENAM
chr6	31749698	31750532	835	*	8	0.00565399	0.971693	0.640351	0.983994	-0.0397499	-0.0146908	VARS
chr1	1208709	1209196	488	*	3	0.00565629	0.991203	0.657602	0.92686	-0.040814	-0.0140464	UBE2J2
chr3	186352883	186353721	839	*	4	0.00565782	0.712823	0.574404	0.839056	-0.0585374	-0.00180815	NA
chr16	8962190	8963860	1671	*	20	0.00565806	0.999499	0.650527	0.99981	-0.0553932	0.000439036	RP11-77H9.6, CARHSP1
chr10	15646995	15647233	239	*	3	0.0056596	0.491287	0.486006	0.639352	-0.0629033	-0.0504154	ITGA8
chr12	22777409	22778766	1358	*	15	0.00566048	0.999408	0.669901	0.99959	-0.0368846	0.00188985	ETNK1, RP11-268P4.4
chr3	128721448	128721956	509	*	3	0.00566533	0.522934	0.499103	0.665362	-0.0578178	-0.049071	EFCC1, KIAA1257
chr3	184209105	184209412	308	*	4	0.00566726	0.62015	0.532664	0.772936	-0.0648803	-0.0484198	EIF2B5
chr14	24042248	24042570	323	*	3	0.00566894	0.683983	0.545137	0.760286	0.0644922	0.0300542	JPH4
chr1	116382096	116382363	268	*	3	0.00567047	0.999587	0.661934	0.931989	0.0322056	0.0107611	NHLH2
chr13	32885430	32885661	232	*	4	0.00568175	0.721991	0.546344	0.811893	-0.0518816	-0.0123077	ZAR1L
chr17	48179239	48179648	410	*	5	0.00568256	0.588643	0.531442	0.793949	-0.0585649	-0.0458076	PDK2, RP5-875H18.4
chr3	19189070	19190001	932	*	6	0.00568256	0.986704	0.682825	0.984281	0.0224854	0.00886318	KCNH8
chr3	51428521	51430736	2216	*	15	0.0056918	0.999503	0.681302	0.999747	-0.0361688	0.00180469	RBM15B
chr7	29648885	29649488	604	*	3	0.00569295	0.53887	0.499357	0.670124	-0.0611296	-0.0536713	ZNRF2P2
chr3	37368703	37369186	484	*	3	0.00569481	0.654775	0.517955	0.721086	-0.0618569	-0.0386978	GOLGA4
chr6	28493019	28493664	646	*	8	0.00569622	0.929636	0.599727	0.962733	0.0631819	-0.00808957	GPX6
chr11	45703045	45704204	1160	*	7	0.00569897	0.735284	0.566902	0.902571	-0.035509	-0.0232984	NA
chr8	135860911	135861318	408	*	3	0.00570212	0.689744	0.515678	0.725212	-0.0435544	-0.0309578	NA
chr14	104263779	104264228	450	*	3	0.00570615	0.768308	0.531903	0.754297	0.0742524	0.0490253	PPP1R13B
chr6	37666155	37667101	947	*	5	0.00570889	0.652991	0.539726	0.820939	0.0563197	0.0218195	MDGA1
chr10	120632767	120633361	595	*	3	0.00571079	0.48272	0.483966	0.633868	-0.060103	-0.0521025	NA
chr2	174218926	174219534	609	*	8	0.00571124	0.97399	0.629682	0.981308	0.0365657	0.00607051	AC092573.2
chr4	103266345	103267084	740	*	15	0.00571997	0.999902	0.691275	0.999854	0.0356911	0.00138731	SLC39A8
chr12	118627943	118628449	507	*	3	0.00572012	0.468271	0.478046	0.62194	-0.0732455	-0.0610274	TAOK3
chr14	91853117	91854239	1123	*	4	0.00572103	0.689284	0.543997	0.798571	-0.0387025	-0.0171473	CCDC88C
chr16	1557366	1557605	240	*	4	0.00573203	0.634342	0.532015	0.7753	-0.0635216	-0.036657	TELO2
chr16	27214832	27215372	541	*	8	0.00573331	0.896611	0.595118	0.959283	-0.0116323	0.000117823	KDM8
chr4	132950266	132950941	676	*	3	0.00573491	0.875297	0.562801	0.802774	0.0594207	0.00795326	RP11-789C2.1
chr19	9907044	9907569	526	*	3	0.00573631	0.470294	0.478815	0.623723	0.0512993	0.0417677	CTD-2623N2.5
chr2	113735151	113736044	894	*	7	0.00573855	0.87341	0.62865	0.963202	-0.0464383	-0.0259105	IL36G
chr12	132323321	132323458	138	*	3	0.00574642	0.553566	0.499447	0.675384	-0.0243541	-0.0215518	MMP17
chr9	139802044	139802746	703	*	4	0.00574713	0.664706	0.535453	0.78245	0.0544104	0.00894035	TRAF2
chr12	10342643	10343764	1122	*	7	0.00574748	0.877585	0.598491	0.949182	-0.0762717	0.000149726	TMEM52B
chr8	98610507	98610888	382	*	3	0.00574821	0.573092	0.510407	0.693224	0.0817839	0.0492181	NA
chr7	69336464	69336997	534	*	3	0.00575246	0.461407	0.47599	0.616912	-0.0648916	-0.0350487	AUTS2
chr12	57624371	57625174	804	*	3	0.00575376	0.459067	0.47462	0.614649	-0.0565602	-0.0456862	SHMT2
chr6	31767074	31767750	677	*	3	0.00575377	0.931149	0.632778	0.89526	-0.0882417	-0.0350849	LSM2
chr8	622011	622807	797	*	3	0.00575646	0.593429	0.527129	0.718003	0.132125	0.0669131	ERICH1
chr17	4166410	4167489	1080	*	13	0.00575671	0.997447	0.674741	0.999017	-0.05577	-0.00142799	ANKFY1
chr10	135186854	135187482	629	*	5	0.00575806	0.891744	0.62056	0.935488	0.0458282	0.003473	ECHS1
chr16	1338174	1338434	261	*	3	0.00576765	0.779262	0.56668	0.800705	-0.0680908	-0.0387954	TPSP2
chr17	25571212	25572672	1461	*	4	0.005771	0.488588	0.490976	0.68479	0.0609513	0.045717	NA
chr15	31293065	31294401	1337	*	3	0.00577587	0.586056	0.520598	0.70756	0.0849077	0.0304441	RP11-348B17.1, TRPM1
chr14	96707179	96707554	376	*	3	0.00578106	0.69666	0.513889	0.723955	-0.0351241	-0.000184105	BDKRB2, RP11-404P21.8
chr17	3375989	3376433	445	*	3	0.0057844	0.626251	0.540344	0.741828	0.10159	0.0161866	ASPA, SPATA22
chr6	43603250	43603987	738	*	10	0.00578984	0.999626	0.727673	0.999456	-0.0217942	-0.00810506	MAD2L1BP
chr1	44115203	44116046	844	*	13	0.00579249	0.999965	0.745282	0.999968	-0.018805	-0.000481014	KDM4A
chr19	51920885	51921017	133	*	4	0.00579394	0.507281	0.503475	0.704317	0.0578759	0.0448587	SIGLEC10
chr2	162283979	162284894	916	*	7	0.00579394	0.983228	0.648786	0.982612	0.0696651	0.00479783	AC009487.5, SLC4A10
chr22	20105817	20106361	545	*	3	0.00579724	0.882768	0.576811	0.817029	-0.0680403	-0.0361215	RANBP1
chr14	32671882	32672656	775	*	3	0.00580107	0.712388	0.503212	0.713633	0.04153	0.0214683	RNU6-8
chr7	132937434	132937996	563	*	11	0.00580232	0.957992	0.637511	0.992051	0.0213605	0.00272462	EXOC4
chr22	17808886	17809321	436	*	3	0.00580332	0.708164	0.566038	0.789699	-0.0724446	-0.0390495	NA
chr11	20184162	20185077	916	*	7	0.00580578	0.961063	0.607545	0.95985	0.0360503	0.0111782	NA
chr13	52377730	52378744	1015	*	12	0.00581326	0.987043	0.636174	0.995223	0.0481952	0.00441936	RP11-327P2.5, DHRS12
chr9	139926494	139927646	1153	*	5	0.00581589	0.530516	0.507225	0.750976	0.0866433	0.0689503	C9orf139, FUT7
chr17	8323278	8323910	633	*	3	0.00582083	0.874581	0.620509	0.877045	0.0671145	0.0180435	NDEL1
chr15	28436906	28437159	254	*	3	0.00582642	0.468955	0.479369	0.62346	-0.0492905	-0.039294	HERC2
chr11	101916810	101917288	479	*	3	0.00582642	0.985158	0.655994	0.924711	0.0382389	0.0133686	NA
chr13	109794178	109794527	350	*	3	0.00583478	0.605147	0.527484	0.721492	0.071665	0.00399356	MYO16
chr6	125523162	125523640	479	*	4	0.005835	0.965006	0.580003	0.865326	-0.0793101	-0.0258848	TPD52L1
chr8	140643119	140643434	316	*	3	0.00583712	0.96924	0.650331	0.917873	0.0293629	0.0105277	KCNK9
chr11	67796808	67798532	1725	*	17	0.00583798	0.99824	0.645569	0.999406	0.0772643	0.0116251	NDUFS8, RP5-901A4.1
chr1	158368889	158369334	446	*	3	0.00583864	0.889373	0.576723	0.821537	-0.0478079	-0.0326933	OR10T2
chr8	134306223	134307105	883	*	3	0.0058404	0.687099	0.563151	0.781613	-0.0704939	-0.021558	NDRG1
chr16	11370688	11371350	663	*	5	0.0058465	0.647106	0.530977	0.809855	-0.0532942	-0.0148549	RMI2
chr8	140712424	140712499	76	*	3	0.00584662	0.927747	0.636871	0.900215	0.0330201	0.00649743	KCNK9
chr20	3087359	3088152	794	*	4	0.00584831	0.578756	0.508858	0.734786	0.0926851	0.0653488	UBOX5-AS1
chr11	118991566	118993093	1528	*	12	0.00584831	0.979524	0.654672	0.996916	-0.0278851	-0.00480543	HINFP
chr12	125578355	125579119	765	*	4	0.00585246	0.642455	0.535542	0.781554	-0.0356933	-0.00887049	AACS
chr17	8191958	8192371	414	*	8	0.00585431	0.995811	0.667143	0.992277	-0.0358236	-0.0093444	RANGRF, SLC25A35
chr17	77147257	77147396	140	*	3	0.00585674	0.484989	0.483387	0.634323	-0.0638519	-0.0495135	RBFOX3
chr16	51795233	51796287	1055	*	4	0.00585897	0.855444	0.560256	0.832254	-0.0976109	-0.039762	NA
chr1	2182612	2183438	827	*	3	0.00586253	0.518915	0.498307	0.661852	-0.0649063	-0.0250621	SKI
chr5	171594753	171595487	735	*	5	0.00586429	0.817121	0.579939	0.890128	0.0942942	0.0455895	STK10
chr7	38351094	38351468	375	*	4	0.00586576	0.742315	0.577202	0.847695	0.113154	0.0494541	AC006033.22
chr9	126101872	126102414	543	*	4	0.00587621	0.814559	0.57328	0.849161	0.0701063	0.0345889	NA
chr22	37252101	37252652	552	*	5	0.0058801	0.959469	0.595127	0.917832	-0.0679057	-0.0205725	CTA-833B7.2
chr14	21498429	21499032	604	*	5	0.00588136	0.783969	0.56182	0.864957	-0.0274411	-0.0173232	TPPP2, NDRG2
chr4	184367267	184367488	222	*	3	0.00588143	0.868501	0.553957	0.790877	0.0710179	0.0371786	CDKN2AIP
chr22	39101339	39102445	1107	*	15	0.00588402	0.999072	0.661203	0.999509	0.0208455	0.00504994	GTPBP1
chr7	157170682	157171342	661	*	4	0.00590084	0.650013	0.520525	0.76392	0.0542512	0.0247707	DNAJB6
chr11	58389370	58390406	1037	*	7	0.00590089	0.972972	0.615736	0.9638	-0.0739847	-0.0229146	ZFP91-CNTF, CNTF
chr13	113751564	113752657	1094	*	4	0.00590174	0.631851	0.521325	0.763997	-0.0742623	-0.0460214	MCF2L
chr7	71216932	71217765	834	*	6	0.00590254	0.901962	0.613165	0.943852	-0.0421366	-0.00318534	NA
chr8	93107604	93108262	659	*	8	0.00590388	0.943279	0.626557	0.976329	-0.0644844	-0.0140665	RUNX1T1
chr7	44165485	44166678	1194	*	3	0.00591238	0.44371	0.46193	0.596413	-0.0556546	-0.0381006	NA
chr10	75173374	75174849	1476	*	14	0.00591345	0.998237	0.659514	0.999052	0.0355639	0.00422227	ANXA7
chr6	166921760	166921890	131	*	3	0.00591529	0.493278	0.488886	0.642862	-0.0599718	-0.0499968	RPS6KA2
chr6	54236022	54236233	212	*	3	0.00591664	0.508365	0.494107	0.654556	0.0675437	0.0225696	TINAG
chr16	70780159	70780947	789	*	5	0.0059202	0.761168	0.560804	0.858399	0.0667897	0.013577	VAC14
chr12	123873886	123874707	822	*	6	0.0059202	0.911499	0.65105	0.967084	-0.0297086	-0.00551266	SETD8
chr22	37771664	37772106	443	*	3	0.00592147	0.789782	0.531586	0.756265	0.0653934	0.0372205	RP1-63G5.5, ELFN2
chr10	82115040	82116365	1326	*	7	0.00592182	0.98263	0.611542	0.967629	-0.0555022	-0.0188762	DYDC2, DYDC1
chr5	172068692	172069173	482	*	3	0.00593091	0.864194	0.598383	0.848301	0.0774534	0.0333922	NEURL1B
chr21	44088420	44089142	723	*	7	0.0059369	0.693674	0.564898	0.895818	-0.0591136	-0.039593	PDE9A
chr6	31687637	31688702	1066	*	8	0.00593927	0.942443	0.611163	0.967142	-0.0886848	-0.0335955	C6orf25, LY6G6C
chr1	212412372	212413038	667	*	3	0.0059489	0.905207	0.512232	0.736946	0.0479328	0.00306513	NA
chr16	12662374	12662659	286	*	4	0.0059489	0.9827	0.666486	0.953788	0.0241305	0.00966283	SNX29, CTD-3037G24.3
chr6	44309765	44310331	567	*	8	0.0059489	0.955772	0.62216	0.975171	0.0691231	0.0317217	RP11-444E17.6
chr22	29702026	29703543	1518	*	15	0.00595197	0.963221	0.627444	0.996694	-0.0527848	-0.00611027	GAS2L1
chr17	34208012	34208503	492	*	3	0.00595248	0.516113	0.495386	0.659242	-0.0562674	-0.0242838	AC015849.2
chr12	124246391	124247223	833	*	11	0.00595307	0.97822	0.665157	0.996196	0.0232766	0.00835532	DNAH10
chr15	91298627	91299710	1084	*	4	0.00595364	0.622664	0.53514	0.775595	0.0501538	0.00460975	BLM
chr19	3458194	3459270	1077	*	3	0.00595743	0.447582	0.468596	0.603896	-0.0635328	-0.0584	NFIC
chr1	154519846	154520187	342	*	3	0.00596201	0.679207	0.515163	0.722306	-0.067671	-0.0457327	TDRD10
chr9	131486216	131486918	703	*	10	0.00596573	0.992813	0.647394	0.994066	0.0268225	0.00185019	RP11-545E17.3, ZDHHC12
chr20	2730488	2731560	1073	*	4	0.00596653	0.686207	0.527984	0.776208	0.0915318	0.055105	EBF4
chr6	158454220	158455445	1226	*	5	0.00596679	0.714912	0.536354	0.822317	-0.0674279	-0.0163109	SYNJ2
chr4	40194420	40195318	899	*	8	0.00597203	0.874869	0.597343	0.955073	0.083954	0.0481869	RHOH
chr1	43147119	43148058	940	*	11	0.00597236	0.977305	0.63136	0.991233	-0.0202423	-0.00472419	RP5-994D16.3
chr6	114132612	114133180	569	*	3	0.00598104	0.655313	0.534927	0.741411	-0.0545193	-0.0252381	RP1-249H1.2
chr16	10926204	10926303	100	*	3	0.00598171	0.547797	0.503465	0.677997	0.0585458	0.0254748	NA
chr2	120770279	120771169	891	*	14	0.00598269	0.999993	0.726587	0.999956	-0.0540269	-0.00377418	EPB41L5
chr2	66669737	66670114	378	*	3	0.00599583	0.775702	0.586643	0.825286	-0.0873621	-0.0472406	MEIS1
chr8	52729330	52729699	370	*	3	0.00599793	0.566898	0.517518	0.699319	-0.035904	-0.01157	NA
chr10	114594641	114595907	1267	*	3	0.00599818	0.574186	0.49559	0.677947	0.0776934	0.0547381	NA
chr11	65342202	65342942	741	*	5	0.00599893	0.835741	0.567133	0.874619	0.0489295	0.0171196	NA
chr3	197476880	197477555	676	*	8	0.00600306	0.922592	0.594997	0.961466	-0.0344281	-0.00583862	FYTTD1
chr19	58630240	58630612	373	*	4	0.00600345	0.701756	0.543849	0.80108	0.0843913	0.0535059	NA
chr6	82331129	82331445	317	*	3	0.00600449	0.701026	0.532274	0.747698	-0.0607178	-0.0279512	FAM46A
chr2	68961495	68962431	937	*	7	0.00600507	0.759796	0.579063	0.918186	0.0869148	0.0603626	ARHGAP25
chr6	80340561	80341412	852	*	7	0.00600605	0.966456	0.609257	0.961008	-0.021509	-0.00251743	SH3BGRL2
chr3	182976884	182977408	525	*	3	0.00600606	0.97121	0.55498	0.794011	0.0777713	0.0502313	B3GNT5, MCF2L2
chr12	10364834	10366005	1172	*	16	0.00600788	0.999108	0.661047	0.999566	-0.0674824	-0.00885474	GABARAPL1
chr6	32043739	32044869	1131	*	9	0.00600791	0.9764	0.639279	0.988191	-0.08657	-0.0375766	TNXB
chr17	7111414	7111551	138	*	3	0.00601323	0.647356	0.529171	0.734153	-0.0731862	-0.0472482	DLG4
chr2	10134768	10135261	494	*	4	0.00601536	0.777333	0.552507	0.820229	0.0667775	0.0403777	GRHL1
chr1	91966074	91966734	661	*	16	0.00601921	0.999853	0.733032	0.999982	-0.0581645	-0.00449904	CDC7
chr7	155436454	155437243	790	*	11	0.00602242	0.999593	0.678111	0.998851	-0.0442406	-0.00580963	RBM33, AC009403.2
chr7	138310734	138310864	131	*	3	0.00602388	0.472023	0.480334	0.625706	0.102036	0.0674622	SVOPL
chr14	66976169	66977126	958	*	5	0.00602444	0.987039	0.671286	0.973869	0.0339266	0.000475895	GPHN
chr2	189841582	189842381	800	*	3	0.00602469	0.472685	0.476598	0.622684	-0.0809074	-0.0749875	COL3A1
chr11	43701083	43701446	364	*	5	0.00602596	0.929676	0.648756	0.954404	-0.0757491	-0.023127	HSD17B12
chr5	178054017	178054695	679	*	9	0.00602596	0.987441	0.664399	0.994157	0.025503	-0.00696843	CLK4
chr19	48291892	48292272	381	*	3	0.00602878	0.888209	0.622206	0.88002	0.0697127	0.0244952	NA
chr20	31446183	31447081	899	*	7	0.00602947	0.92111	0.59985	0.949827	0.0683733	-0.00107674	RP5-1085F17.3, EFCAB8
chr20	6103007	6104274	1268	*	10	0.00603173	0.979422	0.652988	0.993396	0.0436415	0.0116898	FERMT1
chr2	46747379	46747951	573	*	3	0.00603189	0.726499	0.573644	0.802239	0.0749549	0.00306957	ATP6V1E2
chr17	48172022	48173234	1213	*	17	0.00603345	0.998826	0.657124	0.999531	-0.056908	-0.0102478	PDK2
chr2	208090734	208091961	1228	*	4	0.00603382	0.555274	0.511308	0.731156	-0.0757689	-0.007011	AC007879.4, AC007879.2
chr8	17016860	17017866	1007	*	3	0.00603747	0.542738	0.509275	0.682385	0.0653857	-0.013445	ZDHHC2
chr9	136855902	136856652	751	*	4	0.00604239	0.893497	0.588304	0.883016	0.0210144	0.00819284	VAV2
chr2	128568196	128569513	1318	*	14	0.00605192	0.993561	0.689708	0.999482	0.0583123	-0.00203503	WDR33
chr13	45918202	45918336	135	*	3	0.00605796	0.749713	0.56652	0.796905	-0.0509017	-0.0251083	TPT1-AS1
chr1	223315766	223317256	1491	*	10	0.00606558	0.986219	0.644398	0.99321	-0.0768875	-0.0112753	TLR5
chr15	75660973	75661532	560	*	11	0.00607248	0.994721	0.664279	0.997103	-0.0432446	-0.00908396	RP11-817O13.8
chr18	21977340	21978468	1129	*	12	0.00607299	0.95868	0.632296	0.993705	0.0712223	0.0125515	OSBPL1A
chr15	80445874	80447581	1708	*	4	0.00607302	0.58533	0.508669	0.737732	0.07772	0.0369969	FAH
chr13	114911566	114911879	314	*	6	0.00607493	0.940237	0.66362	0.97514	-0.0350145	-0.00248829	NA
chr13	50593862	50594860	999	*	3	0.00608587	0.901781	0.626195	0.885742	-0.0407924	-0.0170493	TRIM13, KCNRG
chr1	44889564	44889689	126	*	3	0.00609974	0.698932	0.514736	0.725041	0.0309831	0.0198168	RNF220
chr20	5152173	5152803	631	*	4	0.00610183	0.723094	0.565128	0.831928	0.0811559	0.0520052	CDS2
chr2	9614471	9616023	1553	*	10	0.00610341	0.977515	0.631535	0.989811	0.0423445	-0.00400112	IAH1
chr1	212796385	212797670	1286	*	5	0.00610425	0.576257	0.512935	0.772447	0.0547108	-0.00360187	RP11-338C15.5
chr14	50583150	50584370	1221	*	12	0.00611462	0.99794	0.663294	0.99815	-0.0789393	0.00147015	VCPKMT, SOS2
chr6	27647713	27648354	642	*	6	0.00612704	0.771054	0.582741	0.905948	0.0547354	0.0164278	NA
chr3	43020112	43020952	841	*	11	0.0061333	0.995637	0.646366	0.995682	0.0610879	0.020414	KRBOX1, FAM198A
chr6	170892905	170894141	1237	*	13	0.0061354	0.998365	0.667082	0.999108	-0.0273004	-0.00461665	PDCD2
chr20	62367108	62368256	1149	*	13	0.00613667	0.965941	0.631527	0.99525	-0.0759152	-0.0314424	ZGPAT, RP4-583P15.15, LIME1
chr22	42395067	42395340	274	*	3	0.00613781	0.917352	0.604918	0.859277	-0.038688	-0.00828505	WBP2NL
chr2	242842459	242843030	572	*	5	0.00613866	0.71446	0.552601	0.843181	-0.0559153	-0.0358319	AC131097.3, AC131097.4
chr15	86363646	86364443	798	*	3	0.00614094	0.507149	0.495022	0.654789	-0.0213071	-0.0204158	NA
chr7	156332539	156332978	440	*	4	0.0061415	0.893538	0.646434	0.931495	-0.0915955	-0.0269297	LINC01006
chr8	126447096	126448837	1742	*	4	0.00615706	0.777489	0.49822	0.745328	0.0690865	0.0362501	TRIB1
chr12	105150706	105151359	654	*	5	0.00615934	0.881643	0.593838	0.918555	-0.0257205	-0.00928959	CHST11
chr3	68039483	68039877	395	*	4	0.00616007	0.710454	0.560518	0.823319	0.120415	0.0534886	NA
chr19	51523565	51524763	1199	*	10	0.00616029	0.996958	0.631474	0.990305	-0.0541065	-0.0236275	NA
chr6	112803875	112803984	110	*	3	0.0061615	0.822817	0.587499	0.831324	-0.0774156	-0.0209521	NA
chr15	75182130	75182886	757	*	11	0.00616333	0.999773	0.697582	0.999309	0.0203463	0.000898515	MPI
chr3	49947639	49948429	791	*	6	0.00616383	0.957297	0.601017	0.944155	-0.0277848	-0.00813612	CTD-2330K9.3, MON1A
chr3	51741135	51741473	339	*	3	0.00616535	0.650071	0.509158	0.710506	-0.0649064	-0.0445509	GRM2
chr13	103425442	103426862	1421	*	13	0.00616738	0.994476	0.673126	0.998891	-0.0506712	-0.00536534	TEX30
chr16	69966641	69967766	1126	*	8	0.00616856	0.943211	0.615833	0.972613	0.0992299	0.0385721	WWP2, MIR140
chr16	25228083	25228343	261	*	4	0.00617434	0.557743	0.507391	0.728329	-0.0708387	-0.050663	AQP8
chr1	42326795	42327967	1173	*	3	0.00617774	0.441942	0.460567	0.594257	0.0815585	-0.00545894	HIVEP3
chr12	49366152	49366538	387	*	4	0.00617831	0.721442	0.564853	0.829951	0.0626987	0.0383952	NA
chr2	113672396	113672827	432	*	5	0.00617944	0.929393	0.591738	0.916111	-0.052828	-0.0237421	IL37
chr18	57026141	57027010	870	*	10	0.00618067	0.99019	0.633355	0.990907	-0.0549405	-0.0122806	LMAN1
chr3	149498107	149498335	229	*	3	0.00618349	0.757832	0.522479	0.741976	0.0742973	0.0409124	ANKUB1
chr14	104436057	104436947	891	*	4	0.00619024	0.840217	0.537409	0.806841	-0.0660218	-0.0121813	TDRD9
chr1	223302710	223303049	340	*	3	0.00620062	0.494595	0.488019	0.642734	0.0494001	0.0364714	TLR5
chr14	100758864	100759310	447	*	3	0.00620167	0.585539	0.521995	0.708368	-0.0291242	-0.0143546	RP11-638I2.6, SLC25A29
chr12	56322667	56323639	973	*	6	0.0062023	0.714826	0.559009	0.877586	0.0626304	0.0320136	DGKA, WIBG
chr14	74226427	74226554	128	*	3	0.00620591	0.855633	0.558426	0.796158	-0.0215564	-0.00225685	ELMSAN1
chr11	82708076	82708762	687	*	6	0.00620651	0.949097	0.600384	0.944296	-0.0451194	-0.0187368	RP11-659G9.3, RAB30
chr3	149182160	149182382	223	*	3	0.00621184	0.89524	0.594952	0.845524	-0.0379392	-0.0170692	RP11-278L15.3
chr13	114263342	114264438	1097	*	4	0.00621272	0.521987	0.507086	0.713814	0.0736968	0.0464453	TFDP1
chr14	23769515	23771256	1742	*	9	0.00621805	0.924843	0.604199	0.973955	0.0801936	0.0126966	BCL2L2, PPP1R3E
chr17	43393892	43394959	1068	*	11	0.00621877	0.999945	0.692024	0.999256	-0.0504423	-0.00163151	MAP3K14
chr18	47087108	47087419	312	*	3	0.00622428	0.897668	0.61492	0.871316	-0.0224043	-0.0054287	LIPG
chr12	27396446	27397422	977	*	12	0.00622511	0.985677	0.647439	0.99587	0.0693869	0.0216888	STK38L
chr17	30592657	30593805	1149	*	9	0.00623699	0.982198	0.623178	0.983975	-0.031729	-0.0060542	RHBDL3
chr2	10665727	10666862	1136	*	7	0.00623723	0.726093	0.559145	0.897309	-0.0463426	-0.0330459	NA
chr4	16086292	16087145	854	*	3	0.00624221	0.494817	0.481631	0.637001	0.0452034	0.00178551	NA
chr9	72657974	72658747	774	*	6	0.00624482	0.867319	0.585576	0.921303	-0.0822207	-0.0265307	MAMDC2
chr6	13428245	13428657	413	*	3	0.00624496	0.540376	0.502211	0.673928	0.0864718	0.0675182	GFOD1
chr21	17080032	17080330	299	*	3	0.00625163	0.880913	0.618391	0.874789	-0.0787886	-0.0224601	NA
chr12	53902690	53903067	378	*	4	0.00625166	0.71973	0.547225	0.81179	0.0780895	0.0398654	RP11-793H13.10, ATF7
chr2	240039617	240040290	674	*	4	0.00625812	0.652555	0.546942	0.796894	-0.0549648	-0.0252267	HDAC4
chr2	169957156	169957562	407	*	3	0.00626455	0.537819	0.493599	0.664352	0.0685692	0.0534981	AC007556.3
chr3	183852329	183853494	1166	*	15	0.00626809	0.999427	0.674374	0.999706	0.0369075	0.00338253	EIF2B5, RP11-778D9.12
chr9	137534945	137535355	411	*	3	0.00626934	0.599458	0.528285	0.72102	-0.0773437	-0.0509697	COL5A1
chr16	71715773	71716848	1076	*	3	0.00627249	0.613068	0.524517	0.71967	-0.0501849	-0.0312013	PHLPP2
chr2	79860963	79861643	681	*	4	0.00627537	0.580935	0.511816	0.737492	0.0527751	0.00600723	CTNNA2
chr10	85324700	85325062	363	*	4	0.00627562	0.90321	0.642658	0.928983	0.0413593	0.00589675	NA
chr3	142681996	142682889	894	*	7	0.00627585	0.94074	0.634916	0.970707	0.0268053	-0.00154674	RP11-372E1.6, PAQR9
chr22	28187967	28188752	786	*	4	0.00627836	0.700705	0.535937	0.78921	-0.0639953	-0.0423073	MN1
chr2	86830411	86831407	997	*	6	0.00627838	0.856081	0.600086	0.932717	0.0853481	0.0478266	AC015971.2, CHMP3, RNF103-CHMP3, RNF103
chr2	62131978	62132958	981	*	12	0.00628434	0.999218	0.695931	0.999338	-0.0578929	0.00269724	COMMD1
chr12	58287804	58288081	278	*	3	0.00628918	0.556906	0.513071	0.691596	0.0415042	0.0285109	RP11-620J15.2
chr6	13582059	13582456	398	*	3	0.00629972	0.890968	0.553418	0.790348	0.0808913	0.0486038	SIRT5
chr1	246271438	246272010	573	*	5	0.006308	0.753729	0.552648	0.854666	0.0956407	0.0432944	RP11-36N20.1, SMYD3
chr5	174422554	174423460	907	*	5	0.00631485	0.932145	0.613263	0.937799	-0.0723668	-0.0333501	NA
chr12	49942757	49943606	850	*	5	0.00631628	0.764858	0.567524	0.869467	0.0634893	0.0384267	KCNH3
chr2	238499456	238500389	934	*	9	0.00631712	0.881986	0.617448	0.973892	-0.0652506	-0.0116347	AC104667.3, RAB17
chr4	11431253	11431537	285	*	5	0.00631853	0.813323	0.579307	0.889482	0.0675781	0.0252387	HS3ST1
chr11	60879148	60879460	313	*	3	0.0063193	0.800059	0.5544	0.787116	0.084251	0.0477814	CD5
chr8	73164019	73164866	848	*	4	0.00631945	0.855832	0.621281	0.906648	-0.0561558	-0.0149262	NA
chr6	158308397	158309134	738	*	5	0.00631983	0.981497	0.610948	0.933365	0.0637656	0.0255802	SNX9, RP3-403L10.3
chr1	144533861	144534187	327	*	3	0.00632074	0.620588	0.510538	0.705626	-0.0764421	-0.0419516	RNU1-59P
chr3	128564736	128565090	355	*	6	0.00632203	0.937926	0.58796	0.928872	0.0699463	0.0221069	NA
chr11	100803515	100803957	443	*	3	0.00632256	0.948033	0.598942	0.852238	0.0615989	0.00886968	ARHGAP42
chr17	7819762	7820248	487	*	3	0.00633042	0.58625	0.521731	0.708338	-0.0776194	-0.0512315	NA
chr11	12884286	12885568	1283	*	5	0.00633188	0.655288	0.549655	0.831167	-0.0639143	-0.0443472	TEAD1
chr3	132756669	132757610	942	*	14	0.00633825	0.999984	0.760025	0.999987	0.0561642	-0.000747578	TMEM108
chr18	61817088	61817320	233	*	3	0.00634001	0.667015	0.517923	0.723213	-0.0555312	-0.0388345	RP11-146N18.1, AC100848.1
chr12	24715864	24716714	851	*	7	0.00634411	0.876245	0.619073	0.959599	0.0162777	-0.00363047	NA
chr15	90645551	90646157	607	*	7	0.00634597	0.99674	0.678771	0.990698	0.0392604	0.00482399	CTD-2315E11.1, IDH2
chr6	166260319	166261046	728	*	5	0.00634707	0.793168	0.585715	0.88974	-0.0747339	-0.0425477	PDE10A
chr16	89282748	89283569	822	*	5	0.0063476	0.985099	0.708002	0.984869	-0.0539666	-0.014105	RP11-46C24.7
chr17	19648261	19649293	1033	*	13	0.00634834	0.983655	0.62982	0.994674	-0.0516767	-0.0275613	ALDH3A1
chr1	168678879	168679401	523	*	3	0.00636009	0.791792	0.533141	0.75718	-0.0656023	-0.0446028	DPT
chr2	219748759	219749205	447	*	3	0.00636084	0.783818	0.529484	0.752312	0.0578635	0.0392665	WNT10A
chr18	21551790	21552039	250	*	3	0.00636132	0.813453	0.558112	0.793019	0.0396819	0.0187294	RP11-403A21.1
chr17	27048437	27049137	701	*	5	0.00636194	0.766943	0.570807	0.869083	-0.0494383	-0.0315056	RPL23A, AC010761.8
chr16	29677969	29679204	1236	*	4	0.00636323	0.61477	0.536627	0.774753	0.0801832	0.0376347	SPN, QPRT
chr6	135506531	135507123	593	*	4	0.00636974	0.591821	0.525079	0.754871	0.102668	0.0701507	MYB
chr16	1538347	1539318	972	*	9	0.00636974	0.918181	0.614312	0.975223	0.111139	0.0496722	PTX4
chr3	50604613	50605386	774	*	10	0.00638167	0.998527	0.702737	0.999085	-0.0621007	-0.00183655	C3orf18
chr10	17658575	17660634	2060	*	11	0.00638259	0.958813	0.610577	0.987868	-0.0333949	-0.00602452	PTPLA
chr21	43255477	43255700	224	*	3	0.00638597	0.823058	0.532528	0.760295	-0.0343548	-0.00147928	PRDM15
chr7	156836773	156837855	1083	*	6	0.00638926	0.873	0.613913	0.944743	-0.0694462	-0.0277652	NA
chr7	5536937	5537126	190	*	4	0.00639051	0.626144	0.543535	0.786321	0.0755766	0.0642698	FBXL18
chr12	133083102	133083593	492	*	4	0.00639098	0.640449	0.531431	0.773148	0.0553878	0.0411305	FBRSL1
chr13	42618775	42618810	36	*	3	0.00639259	0.91625	0.631642	0.893251	-0.024626	-0.00727588	DGKH
chr2	111435449	111436326	878	*	10	0.00639379	0.999827	0.71369	0.99944	0.0370286	-0.00223268	BUB1
chr6	3363600	3364503	904	*	4	0.00639699	0.823142	0.579585	0.865823	-0.051278	-0.0224297	SLC22A23
chr11	122527139	122527736	598	*	3	0.00640229	0.462925	0.476639	0.618208	0.0233663	0.00887591	UBASH3B
chr11	46354271	46355283	1013	*	13	0.0064074	0.997209	0.67439	0.999098	0.0337836	0.0067382	DGKZ
chr19	2626871	2628032	1162	*	5	0.00641912	0.716123	0.568038	0.862323	0.0795646	0.0438685	GNG7
chr1	21671245	21672253	1009	*	7	0.00641922	0.929864	0.613469	0.963072	-0.0438983	-0.00767969	ECE1
chr17	96796	97734	939	*	3	0.00641979	0.67245	0.523901	0.730602	0.057854	-0.000688397	RPH3AL
chr4	185671960	185672248	289	*	3	0.00642067	0.838227	0.602962	0.852234	-0.0963176	-0.0416785	NA
chr19	58837770	58838697	928	*	10	0.00642067	0.973527	0.636098	0.991217	-0.0490988	-0.00288906	ZSCAN22
chr1	246119601	246120311	711	*	3	0.00642112	0.504883	0.493603	0.652179	0.0616932	0.0201567	SMYD3
chr8	11659727	11660568	842	*	15	0.00642233	0.999982	0.702355	0.999932	-0.0248317	-0.00366921	FDFT1, RP11-297N6.4
chr16	10274064	10274847	784	*	6	0.00642487	0.80793	0.570189	0.89755	0.0435473	0.0296921	GRIN2A
chr16	1630026	1630832	807	*	6	0.00642566	0.980832	0.673882	0.982128	0.0948455	0.0192347	LA16c-395F10.2, IFT140, LA16c-425C2.1
chr12	43685193	43686087	895	*	5	0.00642775	0.874113	0.600805	0.920538	-0.0478373	-0.0205308	AC079603.1
chr3	57112045	57112588	544	*	3	0.00642974	0.731944	0.548558	0.771887	0.0353482	0.0201104	ARHGEF3
chr21	41238940	41239488	549	*	9	0.00643336	0.85495	0.60227	0.966274	0.0396953	0.0132566	PCP4
chr3	108014368	108014956	589	*	3	0.00643648	0.603984	0.529839	0.724127	0.0852956	0.0345263	NA
chr7	5517419	5518392	974	*	3	0.00644102	0.471179	0.479401	0.624517	0.0638893	0.0577671	AC092171.4, FBXL18
chr21	35320596	35321467	872	*	5	0.00644344	0.60474	0.526773	0.79234	-0.0687887	-0.0312576	LINC00649
chr21	45575014	45576085	1072	*	5	0.0064485	0.66795	0.548155	0.831631	-0.0590689	-0.0198252	NA
chr14	90848416	90850234	1819	*	8	0.00644968	0.971218	0.612706	0.975198	-0.0669524	-0.0146547	NA
chr9	134146104	134146766	663	*	3	0.0064501	0.581603	0.515579	0.699865	0.0503751	0.0249129	FAM78A
chr17	42839841	42840033	193	*	3	0.00645161	0.716241	0.525739	0.741356	0.0667179	0.0369605	ADAM11
chr10	135149648	135150428	781	*	5	0.00645269	0.804366	0.579472	0.883837	-0.0383831	-0.0134704	ZNF511, CALY
chr5	39364495	39365815	1321	*	6	0.00645281	0.669226	0.544609	0.855378	-0.0702632	-0.0403672	C9
chr14	92730051	92730815	765	*	6	0.00645612	0.836721	0.572568	0.905902	0.0670988	0.0390429	NA
chr7	155639944	155640784	841	*	6	0.00645732	0.985949	0.640307	0.969144	0.0759331	0.0300596	NA
chr3	5022392	5023394	1003	*	4	0.00645883	0.721505	0.540886	0.809875	-0.0646802	-0.0478685	BHLHE40
chr8	106799715	106800752	1038	*	4	0.00646113	0.685727	0.542458	0.793842	0.0636733	0.017449	ZFPM2, RP11-152P17.2
chr14	60620918	60621723	806	*	3	0.00646257	0.493588	0.48515	0.639629	0.0710076	0.0308446	PCNXL4, DHRS7
chr6	32794046	32794492	447	*	3	0.00646262	0.791693	0.566351	0.800858	-0.0675778	-0.0313308	TAP2, TAP2
chr6	41436795	41438700	1906	*	5	0.00646795	0.579477	0.519122	0.77981	0.0386903	0.029727	NA
chr8	91803321	91803692	372	*	6	0.00646824	0.945006	0.6146	0.950668	0.0944957	0.0355585	TMEM64
chr10	102731946	102732746	801	*	11	0.00647113	0.947659	0.622844	0.989078	-0.0587087	-0.0186258	SEMA4G, MRPL43
chr1	76189448	76190295	848	*	12	0.00647728	0.9932	0.656179	0.997616	0.0380691	0.00979144	ACADM, RP4-682C21.5
chr4	156679537	156680518	982	*	11	0.00647865	0.999918	0.687833	0.999083	0.0744771	0.0177662	GUCY1B3
chr22	38082108	38082892	785	*	8	0.00647904	0.95246	0.627862	0.97885	0.0394829	0.0118468	NOL12
chr14	101442865	101443216	352	*	3	0.00648237	0.902101	0.614224	0.87064	-0.0452537	-0.013092	RP11-909M7.3, SNORD114-19
chr3	77145918	77146802	885	*	5	0.00649215	0.929046	0.61974	0.929921	0.0764494	0.0161481	ROBO2
chr5	83679643	83680326	684	*	9	0.00649248	0.974316	0.642477	0.988616	0.0321388	0.0109257	CTD-2269F5.1, EDIL3
chr8	102217549	102219261	1713	*	15	0.00649446	0.973518	0.626212	0.996891	-0.0477062	-0.00979741	ZNF706
chr7	132435910	132436330	421	*	3	0.00650052	0.581067	0.521272	0.707541	-0.0648914	-0.048916	NA
chr15	96906732	96907756	1025	*	4	0.00650643	0.629596	0.544702	0.786219	0.0916863	0.0683352	RP11-522B15.3
chr11	3147616	3147966	351	*	4	0.00651029	0.589105	0.523357	0.753079	0.0709327	0.0519092	OSBPL5
chr13	26623786	26624487	702	*	4	0.0065117	0.835165	0.564379	0.844642	0.0312421	0.00579597	SHISA2
chr8	106330881	106332188	1308	*	11	0.00651596	0.997196	0.634671	0.994913	0.0572634	0.0107557	RP11-127H5.1, ZFPM2
chr5	1477719	1478509	791	*	3	0.00651981	0.497581	0.492658	0.648284	0.106883	0.0911163	LPCAT1
chr1	222987721	222988474	754	*	8	0.00652267	0.970351	0.685596	0.992759	-0.040813	-0.0131265	RP11-452F19.3, DISP1
chr7	30544409	30545074	666	*	9	0.0065245	0.954867	0.622442	0.982311	0.0671332	-0.00135543	GGCT
chr3	58564816	58564910	95	*	3	0.00652679	0.820408	0.587058	0.830553	0.0292724	0.00499095	FAM107A
chr7	4065931	4066483	553	*	4	0.00653014	0.719306	0.561971	0.828256	-0.0672978	-0.0285607	SDK1
chr20	19569380	19570415	1036	*	3	0.00653309	0.588609	0.515517	0.70383	-0.0827573	-0.0414968	SLC24A3
chr7	1248277	1250964	2688	*	20	0.00654099	0.989047	0.63805	0.999505	-0.0713692	-0.0244153	NA
chr11	105946808	105948098	1291	*	10	0.00654496	0.937069	0.619646	0.983512	0.0567507	0.00857736	AASDHPPT, KBTBD3
chr10	35436709	35437027	319	*	3	0.00654497	0.668195	0.529129	0.737464	0.0438515	0.0141452	CREM
chr10	123355748	123357754	2007	*	15	0.00654656	0.99761	0.637071	0.998753	0.0578533	0.0236774	FGFR2
chr6	30624395	30624769	375	*	8	0.00654666	0.795844	0.595285	0.947128	-0.104228	0.0206705	DHX16
chr11	89957033	89957476	444	*	3	0.00654678	0.490546	0.489413	0.642218	-0.0414645	0.00641252	NA
chr1	16163479	16164122	644	*	7	0.00654823	0.793955	0.587287	0.929025	0.072206	0.0471753	RP11-169K16.9
chr4	55710971	55711671	701	*	3	0.00655311	0.557828	0.515499	0.694044	-0.0603309	-0.0414856	RP11-273B19.2
chr19	44037154	44038083	930	*	9	0.00655423	0.988793	0.644898	0.989627	-0.0210454	-0.00563953	ZNF575
chr1	68620924	68621357	434	*	4	0.00655525	0.578634	0.517791	0.743192	-0.053513	-0.0339194	GNG12-AS1, WLS
chr3	42304966	42306852	1887	*	15	0.0065619	0.996759	0.656158	0.999261	-0.0430826	-0.0040247	CCK
chr9	118960465	118961233	769	*	3	0.00656481	0.824166	0.537734	0.765549	-0.0571456	-0.0342095	PAPPA
chr9	124581775	124582156	382	*	3	0.00656552	0.652297	0.516454	0.718671	0.0693518	0.0472511	NA
chr12	131443231	131443486	256	*	6	0.00656692	0.976484	0.672563	0.980934	0.0469647	0.0139168	GPR133
chr20	3073301	3074726	1426	*	5	0.00656916	0.716751	0.53802	0.833671	0.0696105	0.0399918	NA
chr11	64851318	64852356	1039	*	16	0.00657001	0.994958	0.650372	0.999056	-0.0348468	-0.00470049	ZFPL1, CDCA5
chr2	242662301	242664240	1940	*	7	0.00657218	0.891226	0.557527	0.907826	-0.0355288	-0.00157867	ING5, AC114730.11
chr14	50319120	50319988	869	*	14	0.00657626	0.985035	0.656344	0.998475	-0.0126617	0.00261964	NEMF
chr11	112046403	112046963	561	*	3	0.00658017	0.947524	0.662772	0.918497	-0.0805717	-0.0251755	SDHD, AP002884.3, BCO2
chr10	13812071	13812323	253	*	4	0.00658273	0.581397	0.522447	0.750963	0.0865706	0.0581625	FRMD4A
chr8	58803528	58803933	406	*	3	0.00659799	0.829218	0.518818	0.742616	0.0367736	0.0232155	NA
chr12	39836866	39837664	799	*	6	0.00659861	0.859832	0.602224	0.931216	0.0265449	-0.000425265	KIF21A, AC121334.1
chr7	30739695	30740619	925	*	5	0.00659937	0.867112	0.568891	0.873801	-0.0537418	-0.0372998	INMT, CRHR2
chr16	73082051	73083014	964	*	7	0.0066013	0.864729	0.608086	0.951539	0.0457505	0.00207371	ZFHX3
chr14	37128378	37130297	1920	*	8	0.00660565	0.746856	0.56351	0.919394	-0.0834648	-0.0418886	PAX9
chr6	32278653	32280185	1533	*	4	0.00660865	0.44739	0.473284	0.64932	0.0623492	0.0230216	C6orf10
chr11	63894400	63894802	403	*	4	0.00661216	0.855283	0.605017	0.891274	0.0397558	0.0100145	MACROD1
chr6	28784509	28784980	472	*	4	0.00661841	0.871849	0.57307	0.86753	-0.0395088	-0.0195594	NA
chr6	31047558	31047822	265	*	9	0.00662292	0.987664	0.654165	0.991302	0.0392427	0.0118186	NA
chr3	101497475	101499503	2029	*	19	0.0066235	0.999934	0.693373	0.999978	-0.0513503	0.0043319	NXPE3
chr14	101520078	101522431	2354	*	21	0.00662486	0.999773	0.671574	0.999972	-0.0468967	-0.0109457	MIR134, MIR485, MIR382
chr16	1132709	1133378	670	*	6	0.00663539	0.718451	0.567442	0.883714	0.0853654	0.0456723	NA
chr4	148604791	148605817	1027	*	13	0.00663964	0.997452	0.678131	0.999286	0.0136108	0.00311083	PRMT10
chr8	101966602	101966860	259	*	4	0.00664077	0.673921	0.565084	0.819444	0.0924865	0.0363016	NA
chr8	49889757	49890786	1030	*	6	0.00664341	0.942175	0.637594	0.963045	-0.0450885	-0.00536712	NA
chr6	30884590	30885567	978	*	13	0.00665677	0.999264	0.704653	0.999659	0.0579819	-0.00852723	VARS2
chr10	82297615	82298068	454	*	5	0.00665911	0.889246	0.589357	0.907836	-0.0705425	-0.0325961	SH2D4B
chr17	46648014	46648582	569	*	4	0.00666035	0.593711	0.526893	0.757041	-0.062475	-0.0463316	HOXB-AS3, HOXB3
chr21	43135854	43136563	710	*	7	0.00666301	0.895797	0.599012	0.944332	-0.0691987	-0.0229259	LINC00479
chr12	91505674	91506893	1220	*	3	0.00666381	0.486746	0.466497	0.619079	0.0944395	-0.001289	NA
chr8	134072526	134073176	651	*	4	0.00666387	0.604217	0.536969	0.77252	0.102385	0.0761874	TG, SLA
chr22	51158550	51159147	598	*	3	0.00666734	0.461907	0.477572	0.618482	-0.0558593	-0.0524399	SHANK3
chr19	7459122	7459355	234	*	4	0.0066805	0.929753	0.635024	0.926093	-0.0860373	-0.0335679	CTD-2207O23.3, CTB-133G6.2
chr14	93650515	93651637	1123	*	18	0.00668158	0.99997	0.708308	0.999977	0.0229357	-0.00364373	TMEM251, RP11-371E8.4, MOAP1
chr1	38478083	38478702	620	*	14	0.00668341	0.998523	0.677338	0.999541	-0.0576236	-0.00216737	UTP11L
chr12	10320327	10320770	444	*	4	0.00669243	0.566419	0.515596	0.738167	0.0817881	0.0570061	OLR1
chr11	63529520	63530432	913	*	3	0.00669602	0.696996	0.565028	0.785001	-0.100745	-0.0530841	C11orf95
chr8	1109986	1110520	535	*	4	0.00670199	0.939859	0.625993	0.918938	0.0561541	0.0294202	CTD-2281E23.2
chr9	2017199	2018164	966	*	4	0.00670466	0.771736	0.518324	0.773673	-0.0150506	0.00344042	SMARCA2
chr5	158636444	158637684	1241	*	15	0.00671363	0.993836	0.642962	0.998604	0.0950733	0.015852	CTB-11I22.1, RNF145
chr1	29565099	29566015	917	*	4	0.006716	0.587388	0.506843	0.734356	0.0582766	0.0422169	PTPRU
chr11	26593556	26594702	1147	*	8	0.00671617	0.884641	0.584116	0.946837	-0.0482816	-0.00872893	ANO3, MUC15
chr1	249110746	249111789	1044	*	6	0.00672235	0.796297	0.582956	0.909073	0.109609	0.0599098	SH3BP5L
chr12	133248929	133249308	380	*	6	0.00673707	0.845376	0.599636	0.931815	0.0341535	-0.00294103	POLE
chr10	103879827	103881068	1242	*	19	0.0067383	0.999956	0.68566	0.999969	-0.0372109	-0.00211717	LDB1
chr3	65342216	65342971	756	*	6	0.00673959	0.766209	0.570265	0.892492	0.0700494	0.0418601	MAGI1
chr10	49863809	49864621	813	*	6	0.00674251	0.984638	0.647232	0.977658	-0.0555137	-0.00553835	ARHGAP22
chr15	49461632	49462660	1029	*	13	0.00675634	0.99983	0.667762	0.999313	0.10236	0.00622822	GALK2
chr17	8067016	8067776	761	*	4	0.00676684	0.89984	0.615674	0.907529	-0.0846496	-0.0181427	NA
chr10	105126693	105127811	1119	*	10	0.00676766	0.994796	0.644619	0.992638	-0.0558624	-0.0178913	TAF5
chr6	1766046	1766632	587	*	6	0.00676975	0.95947	0.615363	0.956082	-0.0703956	-0.0107674	GMDS
chr1	32121604	32122582	979	*	3	0.00677165	0.580461	0.523484	0.710119	-0.0511587	-0.0334496	RP11-73M7.6, COL16A1
chr17	1326393	1326847	455	*	3	0.00677323	0.495107	0.491847	0.646314	-0.059976	-0.0189056	CRK
chr7	130080426	130081810	1385	*	18	0.00677332	0.999931	0.70016	0.999977	-0.0371245	-0.00512952	CEP41
chr17	47208775	47210822	2048	*	18	0.00677538	0.996828	0.66399	0.999719	-0.0371758	-0.0019667	B4GALNT2
chr11	490558	491131	574	*	3	0.00677693	0.590297	0.523865	0.71183	-0.0407143	-0.015151	PTDSS2
chr1	153581494	153582683	1190	*	10	0.00678172	0.792646	0.582778	0.957663	-0.0793171	-0.0359851	S100A16
chr11	32354742	32355509	768	*	6	0.00679298	0.788173	0.559089	0.881614	0.0886094	0.0502635	RP1-65P5.1
chr16	27254143	27254785	643	*	3	0.0067957	0.724601	0.572033	0.799955	0.0833634	0.0433813	NSMCE1
chr1	114696350	114697113	764	*	14	0.0068063	0.978292	0.637443	0.996961	-0.0401308	-0.00129056	SYT6
chr9	106759835	106760582	748	*	3	0.00681264	0.464042	0.477375	0.619417	0.0680657	0.0220502	NA
chr12	27486485	27486849	365	*	3	0.006814	0.692615	0.553289	0.77168	0.0377976	0.0159889	ARNTL2
chr12	132312205	132312875	671	*	8	0.00681897	0.996094	0.690385	0.995738	-0.0265485	-0.0024788	NA
chr12	47471907	47472317	411	*	3	0.00682227	0.480443	0.482353	0.631515	-0.0622974	-0.0392265	AMIGO2
chr1	202775609	202776454	846	*	6	0.00682379	0.873806	0.591071	0.926678	0.0627796	0.0170735	KDM5B
chr6	158068455	158068701	247	*	4	0.00682813	0.913453	0.613252	0.907553	0.10972	0.0506498	ZDHHC14
chr17	76875678	76876239	562	*	4	0.00682985	0.520908	0.506668	0.713035	0.0657297	0.0479595	TIMP2, DDC8
chr5	112848467	112849610	1144	*	10	0.00683766	0.996983	0.674676	0.997578	-0.0245732	-0.00413094	YTHDC2
chr1	178061945	178063195	1251	*	12	0.00683953	0.999913	0.718411	0.999747	-0.054244	-0.00128677	RASAL2, RASAL2-AS1
chr11	65733956	65735102	1147	*	5	0.00684189	0.767225	0.561087	0.866312	-0.0517437	-0.0259964	SART1
chr3	154687782	154688702	921	*	4	0.00684299	0.579511	0.510552	0.737485	0.070185	0.0123462	RP11-439C8.2
chr11	47869975	47870644	670	*	13	0.00684986	0.995656	0.654683	0.9984	-0.0602555	-0.0142624	NUP160
chr2	86037669	86038802	1134	*	6	0.00685051	0.860195	0.577992	0.907988	-0.0698595	-0.0316433	NA
chr9	77704296	77704537	242	*	3	0.00685777	0.571092	0.508838	0.690788	-0.0591931	-0.0284496	OSTF1
chr15	78631179	78631652	474	*	7	0.00686326	0.899221	0.602764	0.949253	-0.0951463	-0.0363507	NA
chr11	33277982	33280348	2367	*	22	0.00687125	0.999237	0.663046	0.999947	0.0578344	0.000907937	HIPK3
chr14	88458917	88459269	353	*	4	0.00687244	0.811319	0.565285	0.839759	-0.0200646	-0.00286712	GALC
chr6	116381904	116382880	977	*	8	0.00687396	0.9304	0.608001	0.966152	-0.0788602	-0.0442505	FRK
chr17	76254129	76254812	684	*	3	0.00687689	0.553559	0.500656	0.67706	0.0702086	0.0459329	NA
chr8	145911240	145911947	708	*	5	0.00687872	0.711475	0.538898	0.828105	-0.0521516	-0.0186463	NA
chr13	21678461	21678647	187	*	4	0.00688272	0.892016	0.638483	0.924635	-0.0462028	-0.00618959	IPPKP1
chr1	6556248	6556848	601	*	4	0.0068875	0.525121	0.508257	0.715955	0.0815853	0.0376982	PLEKHG5
chr10	75533025	75533431	407	*	5	0.00688778	0.957682	0.618321	0.946097	-0.0423981	-0.0164553	FUT11
chr1	2435087	2436214	1128	*	5	0.00689316	0.757364	0.575796	0.876749	-0.0694182	-0.0366491	PLCH2
chr1	8262519	8264699	2181	*	5	0.00689577	0.66632	0.524824	0.80575	-0.0756737	-0.0219923	NA
chr5	167180933	167181519	587	*	3	0.00690094	0.680122	0.548659	0.758765	0.0622614	0.0362589	TENM2
chr10	4194418	4194452	35	*	3	0.00690758	0.479532	0.485649	0.633824	-0.0554246	-0.0307711	NA
chr14	102975258	102976357	1100	*	10	0.00691195	0.986334	0.657969	0.994956	0.033118	-0.00228809	ANKRD9
chr8	104427247	104428336	1090	*	14	0.00691488	0.999939	0.685053	0.999758	-0.0211026	-0.0046456	DCAF13, SLC25A32
chr5	138774785	138775742	958	*	14	0.00691755	0.999441	0.695956	0.999756	-0.0334259	-0.00550287	DNAJC18
chr16	2049630	2050088	459	*	4	0.00691787	0.608238	0.539401	0.774809	-0.0851926	-0.0511517	ZNF598
chr14	91111400	91112135	736	*	3	0.00691872	0.509712	0.496475	0.656853	0.0669195	0.0331426	RP11-1078H9.5, TTC7B
chr6	89790920	89791453	534	*	3	0.00691982	0.542287	0.500972	0.673583	-0.0245527	-0.0153861	PNRC1
chr1	149908085	149908524	440	*	4	0.00692769	0.556395	0.517582	0.73673	-0.0772957	-0.0571091	MTMR11
chr13	21276713	21277362	650	*	6	0.00692797	0.736678	0.576035	0.894867	0.0680377	0.0351789	IL17D
chr1	204041002	204041849	848	*	4	0.00692828	0.961535	0.677017	0.958851	-0.043114	-0.0176097	NA
chr7	37873276	37873377	102	*	3	0.00692872	0.562249	0.502686	0.681316	0.0435156	0.0272957	GPR141, EPDR1
chr4	46126066	46126448	383	*	7	0.00693241	0.984117	0.652821	0.983359	-0.0446198	-0.0153315	GABRG1
chr10	54068372	54068630	259	*	5	0.00693369	0.728106	0.579381	0.875657	0.0197669	0.0100672	PRKG1-AS1
chr6	2841875	2842608	734	*	10	0.0069409	0.999332	0.729674	0.999491	0.0471423	0.0133858	SERPINB1
chr6	126306549	126308385	1837	*	15	0.0069426	0.993405	0.629866	0.997881	-0.0581746	-0.00125296	TRMT11
chr8	102166926	102168316	1391	*	3	0.00694867	0.442026	0.465897	0.598831	0.0657463	0.0483918	NA
chr6	33238957	33239764	808	*	21	0.00695059	0.999983	0.702583	0.999996	0.0274972	-4.14915e-05	VPS52
chr20	1632286	1632785	500	*	3	0.00696594	0.563104	0.508652	0.687644	-0.0529373	-0.0214283	SIRPG
chr7	25164549	25165408	860	*	12	0.00696806	0.997225	0.66153	0.998147	-0.0189904	-0.00209574	CYCS
chr16	31538871	31539234	364	*	4	0.00696956	0.908912	0.622211	0.912749	-0.0753252	-0.0310039	AHSP
chr20	48883561	48884382	822	*	5	0.00697127	0.668671	0.545723	0.829838	0.0650576	0.0445699	RP11-290F20.3
chr7	150433828	150434640	813	*	7	0.0069739	0.921317	0.58245	0.937048	0.0710073	0.016428	GIMAP5
chr19	46974275	46975180	906	*	8	0.0069796	0.989769	0.704047	0.995945	-0.0410049	-0.00393984	PNMAL1
chr2	129079038	129079801	764	*	6	0.00698983	0.963216	0.646059	0.971061	0.0291007	0.0165058	NA
chr1	245499492	245499904	413	*	4	0.00699495	0.965813	0.649187	0.940943	-0.0498766	-0.00660566	KIF26B
chr10	15355978	15356822	845	*	3	0.00700557	0.48196	0.485177	0.634407	0.0532574	0.0205042	FAM171A1
chr7	96338924	96339613	690	*	12	0.00700845	0.991209	0.667608	0.997798	-0.0341734	0.00447137	SHFM1
chr7	18616991	18617456	466	*	3	0.00701103	0.584105	0.524069	0.71196	0.0929216	0.069531	HDAC9
chr11	2612781	2612876	96	*	4	0.00701684	0.611089	0.523893	0.759295	-0.0634447	-0.0423994	KCNQ1
chr5	1503259	1503979	721	*	5	0.00701733	0.623895	0.542032	0.813487	0.0996552	0.0591398	LPCAT1
chr7	959759	960771	1013	*	13	0.00702241	0.998076	0.664251	0.998773	0.0609922	0.0207359	ADAP1, COX19
chr17	74722097	74723064	968	*	14	0.0070272	0.999864	0.693175	0.999833	-0.0714643	-0.0126712	METTL23, JMJD6
chr9	124328327	124329182	856	*	3	0.00703001	0.689487	0.557307	0.775163	-0.0686532	-0.0445331	NA
chr1	156211409	156212005	597	*	10	0.00703272	0.969895	0.619788	0.984682	0.0712455	0.0175057	PMF1-BGLAP, PMF1, BGLAP
chr9	129676350	129678298	1949	*	14	0.00703346	0.989667	0.621527	0.996213	-0.0907269	-0.0149592	RALGPS1
chr12	46122334	46122733	400	*	4	0.00703548	0.631938	0.537554	0.780954	0.0185181	0.00167775	NA
chr7	2615547	2615775	229	*	3	0.00704014	0.765306	0.549346	0.777318	-0.053036	-0.0360675	IQCE
chr12	70720909	70721275	367	*	5	0.00704571	0.843106	0.565858	0.879546	-0.0396391	-0.0223797	CNOT2
chr19	17377012	17377962	951	*	5	0.00704897	0.873579	0.590212	0.905248	0.0811561	0.0360515	USHBP1
chr4	4670703	4671041	339	*	3	0.00705673	0.838398	0.582569	0.82628	0.0808774	0.0372308	STX18-AS1
chr11	125496092	125496752	661	*	7	0.00705724	0.983488	0.656648	0.985142	-0.0615049	-0.00615225	CHEK1
chr4	8702279	8702475	197	*	3	0.00705938	0.466258	0.479619	0.622318	-0.0746015	-0.0542292	NA
chr3	53032818	53033167	350	*	5	0.00706228	0.996386	0.711322	0.986587	0.0329663	0.00522791	SFMBT1, RP11-894J14.5
chr6	26330553	26331217	665	*	4	0.00706362	0.60473	0.537987	0.772429	0.0737797	0.0435161	NA
chr11	67183080	67183616	537	*	7	0.00707847	0.890051	0.601508	0.951334	-0.0579301	-0.0179894	CARNS1, PPP1CA
chr17	56609840	56610422	583	*	3	0.0070822	0.646466	0.538463	0.742528	-0.066108	-0.0398129	RP11-112H10.4, SEPT4
chr2	179316706	179318122	1417	*	5	0.00708719	0.706661	0.546013	0.841578	-0.0601306	-0.0196591	DFNB59
chr10	118922493	118923561	1069	*	6	0.00709052	0.957844	0.662495	0.975266	0.0471697	0.0196906	RP11-501J20.2
chr2	28304009	28304502	494	*	3	0.00709157	0.602865	0.513723	0.704164	0.0649398	0.0445544	BRE
chr1	165086866	165087522	657	*	4	0.00709187	0.817361	0.571978	0.855887	0.0876521	0.041018	NA
chr4	15428750	15428995	246	*	3	0.00709298	0.984361	0.647149	0.914222	0.102156	0.0433029	C1QTNF7, RP11-665G4.1
chr8	142236917	142237359	443	*	4	0.00709389	0.75689	0.571333	0.841562	0.0685164	0.0335336	SLC45A4
chr10	29228186	29228916	731	*	5	0.00709916	0.653649	0.548114	0.828622	-0.0647517	-0.0292726	NA
chr2	46520676	46521469	794	*	3	0.00710242	0.735157	0.569922	0.798949	-0.0448796	3.79159e-05	EPAS1
chr4	1052158	1052717	560	*	6	0.00710503	0.766323	0.574152	0.89655	-0.0565976	-0.0325542	RNF212
chr17	29890810	29892778	1969	*	8	0.00711154	0.911318	0.589933	0.957101	-0.053127	-0.0148771	RNU6ATAC7P
chr17	77019138	77019779	642	*	4	0.00711276	0.978318	0.638667	0.930206	-0.0824454	-0.021716	C1QTNF1, C1QTNF1-AS1
chr5	80255793	80256371	579	*	8	0.0071167	0.992904	0.698914	0.995666	-0.0449186	-0.00824428	CTC-459I6.1
chr22	40054056	40054572	517	*	3	0.00712312	0.78818	0.521687	0.743589	0.0695243	0.00501114	CACNA1I
chr12	50365827	50366624	798	*	8	0.00712449	0.828322	0.599736	0.953119	-0.0719973	-0.0362572	AQP6
chr2	8422236	8423155	920	*	5	0.00712598	0.719413	0.529216	0.81638	-0.0498839	-0.0356067	LINC00299
chr3	183164750	183165804	1055	*	9	0.00712985	0.998325	0.675214	0.996194	-0.0317114	-0.00938117	LINC00888
chr2	26395155	26396290	1136	*	11	0.00713334	0.994074	0.678382	0.998223	0.045115	0.00694749	GAREML
chr4	74854940	74855383	444	*	3	0.00713486	0.669702	0.55308	0.766259	0.0656922	0.0244114	NA
chr2	219756890	219758021	1132	*	7	0.00713486	0.903503	0.56663	0.919788	0.0678444	0.0289722	WNT10A
chr2	170218690	170220129	1440	*	9	0.00713486	0.981144	0.665679	0.992697	0.0162525	0.00497325	LRP2
chr13	21578684	21579100	417	*	5	0.00713516	0.863604	0.578545	0.894307	0.0583031	0.0395923	LATS2
chr19	1752160	1752802	643	*	5	0.0071421	0.996583	0.68418	0.97707	0.0148468	0.00622807	ONECUT3
chr13	30996343	30996881	539	*	4	0.00714443	0.910971	0.592947	0.878199	0.0133442	0.00618408	LINC01058
chr9	123656764	123657427	664	*	7	0.00714518	0.722513	0.572314	0.906399	-0.064234	-0.0434087	NA
chr1	234763934	234764068	135	*	3	0.00714681	0.653624	0.535537	0.742412	-0.0698629	-0.0422986	NA
chr6	123109391	123110863	1473	*	17	0.0071469	0.999217	0.658347	0.999639	0.0594876	0.0149689	SMPDL3A
chr18	43415386	43416329	944	*	3	0.00714722	0.687593	0.511973	0.720614	0.0725004	0.0455868	SIGLEC15
chr19	12595873	12596128	256	*	5	0.00714783	0.976482	0.611248	0.946012	0.0597584	0.0134549	ZNF709, ZNF709
chr6	74019833	74020214	382	*	7	0.00715334	0.994036	0.69247	0.992253	0.0647496	0.0102405	KHDC1
chr19	44575832	44576874	1043	*	13	0.00715484	0.999971	0.742174	0.999952	0.070029	0.0100844	ZNF223, ZNF284
chr1	150849805	150850380	576	*	4	0.0071552	0.697496	0.560363	0.819317	0.0532779	0.0244271	NA
chr5	63255045	63255687	643	*	4	0.00715567	0.954753	0.639218	0.929902	0.0448645	0.00238477	RP11-158J3.2
chr12	103355012	103356060	1049	*	6	0.00716019	0.697347	0.543236	0.853586	0.0596907	0.0276897	NA
chr6	34205665	34206683	1019	*	8	0.00716066	0.969952	0.631698	0.982543	0.0724644	0.0113745	HMGA1
chr2	8258965	8259473	509	*	3	0.00716408	0.463115	0.475125	0.61715	-0.0391154	-0.031986	LINC00298, LINC00299
chr14	23290393	23291214	822	*	4	0.00716693	0.746648	0.576637	0.847373	-0.0700509	-0.0348534	SLC7A7, AL135998.1
chr18	77292410	77292947	538	*	4	0.00717299	0.67201	0.538855	0.787562	-0.0612435	-0.035619	NA
chr5	81047848	81048533	686	*	4	0.00717486	0.870043	0.569576	0.859223	0.0553767	0.0354387	NA
chr8	17979647	17980563	917	*	4	0.00717799	0.519255	0.507306	0.712828	-0.0562021	-0.0407627	NA
chr1	244094869	244095415	547	*	4	0.00718367	0.939402	0.62012	0.911261	-0.0754649	-0.0325571	RP11-278H7.1
chr12	121837283	121838152	870	*	11	0.00718747	0.99034	0.652137	0.995976	-0.022111	0.000479293	RP11-711D18.2, RNF34, ANAPC5
chr14	35821968	35822554	587	*	3	0.00718997	0.628168	0.539185	0.740821	0.0652499	0.0466235	NA
chr2	100170766	100171136	371	*	5	0.00719016	0.777506	0.549002	0.84486	-0.0700901	-0.0453913	AFF3
chr3	27765409	27766382	974	*	9	0.00719549	0.967203	0.616555	0.980284	0.0482217	0.0119367	NA
chr7	26415606	26416184	579	*	6	0.00719856	0.824668	0.554782	0.876824	0.0662562	0.0268436	AC004540.4
chr18	60278098	60278448	351	*	3	0.00720031	0.47593	0.483751	0.630511	-0.0563574	-0.0475757	NA
chr10	3142847	3144101	1255	*	7	0.00720431	0.982033	0.620913	0.972512	-0.0419506	-0.00698163	PFKP
chr9	139886304	139886815	512	*	7	0.00720588	0.852971	0.589695	0.936736	0.055812	0.0114793	NA
chr5	110427275	110428036	762	*	8	0.00720844	0.984895	0.692975	0.994399	0.0748072	0.00873387	WDR36, CTC-551A13.2
chr4	6576585	6577205	621	*	5	0.00721288	0.862007	0.572867	0.881191	-0.020331	-0.011659	MAN2B2
chr11	74974504	74975244	741	*	4	0.00721474	0.884651	0.567789	0.843902	0.0879579	0.0528285	ARRB1
chr1	85155606	85156797	1192	*	14	0.00722077	0.993163	0.655382	0.998514	-0.0513598	-0.00171511	SSX2IP
chr3	188225232	188225542	311	*	3	0.00722274	0.500409	0.49104	0.647641	0.0631762	0.0578528	LPP
chr4	1161247	1161653	407	*	4	0.0072257	0.594263	0.5322	0.764544	0.055424	0.0322729	RP11-20I20.4, SPON2
chr16	722515	723047	533	*	4	0.00722819	0.605556	0.529237	0.764556	-0.0338766	-0.0215858	RHOT2
chr3	149160934	149161515	582	*	3	0.00723248	0.837055	0.555406	0.791131	0.0700714	0.0341488	NA
chr22	31488420	31489342	923	*	5	0.0072325	0.549327	0.521411	0.771129	-0.0471564	-0.0390223	SMTN
chr2	25141532	25142523	992	*	13	0.00723269	0.998145	0.685341	0.999292	-0.0736453	-0.0252149	ADCY3
chr6	33254385	33254892	508	*	8	0.00723273	0.996158	0.725508	0.997904	0.068842	0.0177706	WDR46
chr19	41018444	41019285	842	*	6	0.00723343	0.871395	0.589408	0.922606	0.0824404	0.0393688	SPTBN4
chr6	1609223	1610120	898	*	3	0.00723455	0.730658	0.508045	0.721544	-0.0645406	-0.0151535	NA
chr7	98610531	98611168	638	*	8	0.0072378	0.979456	0.643194	0.985856	0.0527799	0.00852039	TRRAP, AC004893.11
chr13	45010051	45011838	1788	*	18	0.00724001	0.994743	0.650729	0.999548	-0.0388453	0.000845635	RP11-71C5.2, TSC22D1
chr17	77924180	77924774	595	*	8	0.00724139	0.870865	0.585083	0.947509	0.0543897	0.0287818	TBC1D16
chr9	139948584	139949577	994	*	6	0.00724367	0.790523	0.558674	0.884656	-0.0547719	-0.0154056	NA
chr19	18077727	18077834	108	*	3	0.00724367	0.962872	0.642037	0.907632	0.0196842	0.00528188	KCNN1
chr14	96967437	96968050	614	*	5	0.00724624	0.888157	0.621868	0.930408	0.0704922	0.0202699	PAPOLA, RP11-872J21.3
chr15	37306927	37307513	587	*	4	0.00724966	0.790267	0.563855	0.845738	-0.059631	-0.0374709	MEIS2
chr12	52077119	52077660	542	*	3	0.00725056	0.637622	0.53631	0.737359	-0.0661993	-0.0246405	SCN8A
chr11	1673766	1674770	1005	*	7	0.0072518	0.99533	0.736613	0.997408	-0.0322823	-0.0145756	NA
chr7	99076604	99077294	691	*	3	0.00725894	0.548255	0.513995	0.68864	0.0720026	0.0592283	ZNF789
chr3	160395420	160396112	693	*	3	0.00726189	0.540845	0.500452	0.672187	-0.0591457	-0.0554194	ARL14
chr4	104343657	104344566	910	*	3	0.00726189	0.555298	0.5046	0.6809	-0.0677834	-0.0505991	RP11-328K4.1
chr1	95537846	95538885	1040	*	14	0.00727019	0.999491	0.701603	0.999846	-0.0383228	-0.00796014	ALG14
chr20	62898845	62899363	519	*	3	0.00727356	0.651664	0.521123	0.723569	-0.0371952	0.00169791	PCMTD2
chr7	37026686	37026993	308	*	3	0.00727486	0.883679	0.612098	0.866678	-0.0495676	-0.0108765	ELMO1
chr7	157932314	157933172	859	*	7	0.0072788	0.881003	0.593409	0.943606	-0.0399277	-0.00616578	PTPRN2
chr10	128950386	128950976	591	*	3	0.00727918	0.566192	0.518344	0.698986	-0.0674039	-0.039414	DOCK1, FAM196A
chr5	174904666	174905852	1187	*	11	0.00728628	0.963995	0.622402	0.989039	0.0360908	0.00923381	SFXN1
chr16	86228628	86229291	664	*	3	0.00728986	0.665267	0.538509	0.744668	-0.0551737	-0.0257745	RP11-805I24.3
chr1	153013573	153013862	290	*	3	0.00729089	0.688357	0.540125	0.754207	0.0712111	0.0179424	SPRR2D
chr9	136393762	136394096	335	*	4	0.00730793	0.778191	0.547846	0.819728	-0.0643303	-0.0412495	NA
chr3	133393240	133393656	417	*	3	0.0073083	0.912479	0.576085	0.821458	-0.0320366	-0.0202832	TFP1
chr5	149996051	149997694	1644	*	8	0.00731316	0.836179	0.594278	0.951194	-0.0665283	-0.0239905	SYNPO
chr19	42444187	42445244	1058	*	5	0.00731393	0.77403	0.569447	0.87512	0.0183777	0.0132121	NA
chr16	87958281	87959031	751	*	4	0.00731604	0.764848	0.561536	0.836653	-0.0709216	-0.0425709	CA5A
chr16	74315771	74316164	394	*	5	0.00731604	0.927211	0.645388	0.953914	-0.0932275	-0.0329412	AC009120.4
chr2	61108086	61109155	1070	*	12	0.00732028	0.99996	0.680495	0.999231	-0.0366947	0.00116909	REL, AC010733.4
chr5	95768418	95769305	888	*	11	0.00732263	0.997136	0.65881	0.997517	-0.0516353	-0.00308755	CTD-2337A12.1, PCSK1
chr10	104512523	104513301	779	*	3	0.007324	0.6972	0.525541	0.738917	-0.0736227	-0.042435	WBP1L
chr17	26903469	26904381	913	*	9	0.00732424	0.96812	0.62844	0.984506	0.0386779	0.0169498	RP11-192H23.4, ALDOC
chr13	94149273	94150324	1052	*	3	0.00732937	0.599734	0.503807	0.69359	-0.0735251	-0.0413165	GPC6
chr15	68115875	68117917	2043	*	15	0.00733191	0.999151	0.643838	0.999206	0.0422235	0.00354471	SKOR1
chr15	64385876	64386661	786	*	13	0.00733511	0.999896	0.735469	0.999946	-0.0518191	-0.00612404	SNX1, FAM96A
chr3	42695035	42695854	820	*	7	0.00733931	0.945485	0.609555	0.961413	-0.0536588	-0.00655066	ZBTB47, RP4-613B23.1
chr1	154933512	154934734	1223	*	9	0.00734057	0.992519	0.662184	0.993738	-0.0251011	-0.000151203	RP11-307C12.12, PYGO2
chr6	163148501	163149674	1174	*	12	0.00734701	0.990164	0.652091	0.996915	-0.054193	-0.013165	PACRG, PARK2
chr14	105849775	105850371	597	*	6	0.00734835	0.980714	0.70656	0.989849	-0.0354793	-0.0159429	PACS2
chr19	46735441	46735970	530	*	3	0.00734901	0.641598	0.521129	0.721285	-0.0589442	-0.035775	NA
chr18	13072806	13073110	305	*	4	0.00734939	0.851784	0.595368	0.881215	0.0364045	0.0161836	CEP192
chr13	20692403	20693122	720	*	6	0.0073531	0.885394	0.601049	0.938112	0.0533201	0.01971	NA
chr1	53742112	53742818	707	*	5	0.0073599	0.943852	0.601687	0.918184	0.0413554	0.0261415	LRP8
chr13	30170619	30171181	563	*	4	0.00736553	0.975367	0.63637	0.930515	-0.0409788	-0.022654	NA
chr10	134505029	134506067	1039	*	4	0.00736715	0.591047	0.526528	0.757653	-0.0368058	-0.024922	INPP5A
chr5	52021513	52021828	316	*	3	0.00736849	0.516992	0.499848	0.663276	0.106857	0.0624422	CTD-2288O8.1
chr11	63974772	63975481	710	*	6	0.00737079	0.799222	0.586206	0.913993	0.0633409	0.0347489	FERMT3
chr5	73399136	73399693	558	*	4	0.00737368	0.894559	0.58547	0.880513	0.0873378	0.0501818	NA
chr17	16283974	16284678	705	*	9	0.0073751	0.997206	0.671046	0.996112	-0.0626177	-0.00160449	UBB
chr3	105587719	105588536	818	*	13	0.00737628	0.995136	0.647386	0.997665	0.0381693	0.000200859	CBLB
chr3	101442954	101443603	650	*	12	0.007377	0.999262	0.690972	0.999415	0.0728125	0.000855032	CEP97
chr19	38265072	38265345	274	*	3	0.00737826	0.805404	0.599636	0.844929	-0.0447297	-0.0204829	ZNF573
chr15	101143136	101143443	308	*	3	0.00738522	0.813513	0.598545	0.844403	0.0279487	0.0097657	ASB7, LINS
chr10	88627958	88628344	387	*	4	0.0073876	0.742451	0.548349	0.810915	-0.0832029	-0.048702	BMPR1A
chr5	137609681	137611496	1816	*	14	0.00738954	0.99421	0.663989	0.998974	0.0437258	-0.00116871	GFRA3
chr7	66093369	66094842	1474	*	8	0.00739039	0.875737	0.580669	0.946461	-0.0373253	-0.00699213	KCTD7
chr4	668052	668877	826	*	10	0.00739078	0.998717	0.739956	0.999611	0.0142783	0.00213615	MYL5, ATP5I
chr4	40579075	40579526	452	*	3	0.00739336	0.468058	0.480825	0.624212	0.0363885	0.0230591	RBM47
chr3	154796045	154797399	1355	*	9	0.00739336	0.975142	0.636816	0.98617	0.0425476	0.00996322	MME
chr17	9548019	9548390	372	*	5	0.0073996	0.95841	0.677605	0.972223	0.0177562	0.000878871	USP43, RP11-55L4.2
chr5	135393261	135394043	783	*	3	0.00740072	0.584517	0.523927	0.710336	-0.0729542	-0.0501457	TGFBI
chr6	74230343	74232674	2332	*	18	0.00740599	0.995509	0.654452	0.999651	0.0718093	0.00389567	EEF1A1
chr7	158740961	158741817	857	*	7	0.00740754	0.976672	0.624765	0.969502	-0.0435451	-0.0119222	WDR60
chr9	33524217	33524289	73	*	4	0.00741214	0.56223	0.517489	0.738618	-0.0696238	0.00181478	NA
chr3	152552440	152553089	650	*	10	0.00741239	0.997687	0.687559	0.997879	-0.026447	-0.00206403	P2RY1
chr7	100076964	100077394	431	*	6	0.00741941	0.988646	0.671686	0.981351	0.0440965	0.0125291	NA
chr20	61448319	61449152	834	*	5	0.00742578	0.959977	0.662929	0.966221	0.0288468	0.00638272	COL9A3
chr1	3663435	3664084	650	*	8	0.0074326	0.996212	0.665189	0.991587	0.0175362	0.000234241	TP73-AS1
chr5	35991382	35992005	624	*	5	0.00743283	0.854628	0.580363	0.898791	-0.0722528	-0.0210438	UGT3A1
chr5	167547442	167548319	878	*	3	0.0074333	0.524444	0.501554	0.667892	-0.104552	-0.0567122	TENM2, CTB-178M22.1
chr17	4578133	4578988	856	*	4	0.00743389	0.890901	0.524708	0.784745	0.0788019	0.0043044	AC091153.4, PELP1
chr20	39656786	39657558	773	*	9	0.00743492	0.999659	0.716378	0.99865	-0.0172398	-0.00206123	TOP1
chr1	159046391	159047177	787	*	8	0.00743505	0.863864	0.601262	0.958466	0.0867024	0.0117306	AIM2
chr6	28325873	28326390	518	*	3	0.0074365	0.59897	0.528506	0.72046	-0.0354241	0.000814556	ZKSCAN3
chr15	89346205	89347176	972	*	7	0.0074397	0.980703	0.621199	0.970769	0.034123	0.0129767	ACAN
chr17	1645805	1646196	392	*	4	0.00744748	0.604028	0.531454	0.766239	-0.0615681	-0.0432915	SERPINF2
chr12	71182688	71182775	88	*	3	0.00745181	0.817466	0.599817	0.846392	0.0494586	0.0243069	PTPRR
chr15	74428183	74428991	809	*	5	0.00745306	0.916691	0.610485	0.934655	-0.0276718	-0.011672	ISLR2
chr14	23356059	23356614	556	*	4	0.00746088	0.85227	0.58753	0.877938	0.0206866	-0.00256243	REM2
chr3	16524387	16524574	188	*	4	0.00746176	0.532096	0.512172	0.722456	0.0788878	0.0679026	RFTN1
chr6	30411932	30412351	420	*	4	0.00746715	0.855259	0.619319	0.903936	0.0335484	0.0247445	NA
chr2	219031640	219032435	796	*	3	0.00746722	0.626117	0.52294	0.72073	0.0644367	0.0501834	CXCR1
chr17	80189225	80190154	930	*	11	0.00747078	0.969789	0.62011	0.987311	-0.028173	0.0101564	SLC16A3
chr7	155556590	155556729	140	*	3	0.00747263	0.469985	0.481541	0.625727	0.0776754	0.0660953	RBM33
chr17	46816036	46816630	595	*	4	0.00747273	0.879996	0.575159	0.858789	0.0255045	0.0165526	NA
chr19	1815917	1816627	711	*	13	0.00747362	0.998937	0.66856	0.999047	-0.0549236	-0.00526564	REXO1, MIR1909
chr17	80349955	80350405	451	*	6	0.00747682	0.982011	0.705961	0.9897	-0.0241124	0.000352015	OGFOD3
chr10	18947959	18948698	740	*	10	0.00747695	0.97818	0.639496	0.991683	0.0188297	-0.00056726	ARL5B, ARL5B-AS1
chr20	62406428	62407352	925	*	6	0.00747809	0.877673	0.595916	0.932125	-0.067001	-0.0327382	ZBTB46
chr17	38020344	38021496	1153	*	8	0.0074835	0.98976	0.652675	0.988469	0.0859962	0.00777063	IKZF3
chr3	134095281	134095833	553	*	3	0.00748414	0.8381	0.584111	0.827698	-0.0357831	-0.0238322	NA
chr12	64845191	64845717	527	*	8	0.00748465	0.998085	0.680182	0.994237	0.0253912	0.00272417	TBK1
chr19	36035831	36036387	557	*	7	0.00749208	0.877861	0.597242	0.94533	0.0525209	0.00837139	GAPDHS, AD000090.2
chr16	50320692	50322156	1465	*	8	0.0074927	0.98337	0.611602	0.978268	0.0810426	0.0207349	ADCY7
chr1	9714280	9714845	566	*	7	0.00749905	0.753514	0.572021	0.910601	0.1001	0.0683486	PIK3CD, C1orf200
chr2	201626639	201626991	353	*	6	0.00750255	0.973527	0.66719	0.979868	0.0520665	0.022711	AOX2P
chr5	56508788	56509374	587	*	3	0.00750345	0.582328	0.517267	0.702551	-0.0364093	-0.00968409	GPBP1
chr8	67587037	67587258	222	*	3	0.00750377	0.573447	0.504573	0.686551	0.0775736	0.0113139	C8orf44-SGK3, C8orf44
chr8	1008155	1008191	37	*	3	0.00750548	0.865792	0.576033	0.819563	-0.068852	-0.0147146	ERICH1-AS1
chr7	99160261	99161497	1237	*	3	0.0075058	0.491317	0.488565	0.641813	-0.0725519	-0.0660733	ZNF655, GS1-259H13.10
chr3	15468146	15469386	1241	*	13	0.00752783	0.998653	0.660863	0.998606	0.0274276	0.00203983	EAF1, METTL6
chr2	192127674	192128207	534	*	3	0.00752888	0.507049	0.495963	0.654935	-0.0554673	-0.0247672	MYO1B
chr12	49690636	49691316	681	*	4	0.00753308	0.775589	0.545587	0.807046	0.090871	0.040761	PRPH, RP11-161H23.9
chr3	27525514	27526444	931	*	12	0.00753692	0.991957	0.651325	0.996483	-0.0414522	-0.00291787	SLC4A7
chr16	88752807	88753945	1139	*	9	0.00753783	0.973516	0.607358	0.976943	-0.0499089	-0.0131618	SNAI3-AS1, SNAI3
chr14	26612539	26613992	1454	*	4	0.00753932	0.520612	0.495708	0.701707	0.0719761	-0.0106185	NA
chr16	89401621	89402108	488	*	3	0.00754041	0.670237	0.531164	0.739132	0.0619419	0.0431517	ANKRD11
chr8	61545334	61545646	313	*	3	0.00754306	0.810708	0.570988	0.80924	-0.0733836	-0.0367264	RP11-91I20.3
chr7	632816	633202	387	*	5	0.00754667	0.624869	0.54475	0.817425	0.0560103	0.0451074	PRKAR1B
chr2	101618745	101619257	513	*	9	0.00755116	0.995029	0.692448	0.996852	-0.0383088	-0.00688989	RPL31
chr17	40075182	40075935	754	*	10	0.00755432	0.991847	0.640515	0.991918	0.0217262	0.000139957	ACLY
chr3	27410627	27411065	439	*	6	0.00755638	0.949887	0.620456	0.956045	0.0850219	0.019581	NEK10
chr1	244256415	244257308	894	*	4	0.0075589	0.574264	0.523307	0.748494	-0.0501556	-0.0330859	NA
chr1	151693503	151694582	1080	*	13	0.00756012	0.999813	0.679547	0.999358	0.0525566	0.00333207	AL589765.1, RIIAD1
chr16	57576285	57576862	578	*	4	0.00756058	0.566896	0.518697	0.742214	0.0846508	0.0620003	GPR114
chr3	62860710	62861925	1216	*	15	0.00756799	0.991739	0.648263	0.998786	-0.0240447	0.00596743	CADPS
chr1	1259070	1259947	878	*	7	0.007573	0.989648	0.691336	0.991367	-0.0397627	-0.0105557	CPSF3L
chr7	150654410	150655387	978	*	5	0.00757547	0.608602	0.537338	0.804523	0.0518746	0.0207327	KCNH2
chr15	35262533	35263206	674	*	5	0.00757894	0.865017	0.596025	0.910436	-0.0700271	-0.00453083	NA
chr13	60789155	60789578	424	*	5	0.00758009	0.891931	0.615263	0.929104	-0.0910016	-0.0168983	NA
chr14	38068553	38069435	883	*	12	0.00758052	0.990501	0.668437	0.998213	0.034965	0.00932495	TTC6, FOXA1
chr2	54340934	54343179	2246	*	11	0.00758548	0.997693	0.637165	0.996064	-0.0455542	0.0060278	ACYP2
chr7	33914250	33914683	434	*	3	0.00758566	0.664602	0.54151	0.751656	-0.082808	-0.0392544	NA
chr5	169760269	169761251	983	*	3	0.007607	0.542319	0.509007	0.681245	0.0850858	0.0699834	CTB-114C7.3
chr7	1601923	1602273	351	*	5	0.0076118	0.868573	0.582699	0.893215	-0.0650943	-0.0356764	NA
chr7	130598084	130598669	586	*	5	0.0076189	0.911379	0.648052	0.952232	0.0344518	0.00609211	AC016831.7
chr1	2771967	2772664	698	*	5	0.00761928	0.712708	0.559395	0.84902	-0.0607763	-0.0427953	NA
chr8	114444356	114445084	729	*	4	0.00762004	0.687694	0.528259	0.776955	0.0723694	0.0399821	CSMD3
chr8	1960217	1960518	302	*	5	0.00762181	0.977272	0.643685	0.959533	-0.084563	-0.0287152	NA
chr11	34653553	34654233	681	*	5	0.00762207	0.790183	0.565636	0.864938	-0.0628832	-0.0428115	EHF
chr11	116662643	116662800	158	*	3	0.00762252	0.680555	0.53575	0.748445	-0.0496305	-0.0315495	APOA5
chr8	124890314	124890680	367	*	3	0.0076252	0.74019	0.535523	0.756719	0.0717842	0.0366941	FER1L6
chr17	38472961	38473382	422	*	5	0.00763476	0.751054	0.570998	0.869749	-0.0776176	-0.045096	RARA
chr12	45685719	45686426	708	*	5	0.00763692	0.982367	0.711443	0.985903	0.0886425	0.0224631	ANO6
chr17	39340694	39343277	2584	*	10	0.00764027	0.898358	0.580762	0.967218	-0.0616267	-0.0242243	KRTAP4-1, AC006070.12
chr3	56950340	56950727	388	*	3	0.00764192	0.773331	0.538471	0.76353	0.0645594	0.0380649	ARHGEF3
chr1	247712140	247712591	452	*	7	0.00764437	0.844171	0.585727	0.935063	0.0939435	0.0582048	GCSAML
chr6	34855408	34856704	1297	*	16	0.00765345	0.996179	0.66335	0.999479	-0.0457573	-0.00254475	TAF11
chr17	77771616	77772395	780	*	5	0.00765481	0.989101	0.63399	0.956626	-0.040788	-0.00601298	CBX8
chr11	36171211	36171531	321	*	3	0.00765619	0.931632	0.608419	0.864239	0.0204454	0.0126204	LDLRAD3
chr8	14176154	14176925	772	*	3	0.00765677	0.562789	0.495833	0.674475	-0.0648943	-0.0339808	SGCZ
chr8	126102828	126103343	516	*	3	0.00767257	0.900253	0.557406	0.795727	0.0537047	0.0312606	KIAA0196
chr17	48473505	48475044	1540	*	13	0.00767539	0.996242	0.663324	0.99875	-0.0767916	-0.0090891	RP1-117B12.4, LRRC59
chr1	117295987	117297020	1034	*	6	0.00768814	0.77366	0.578741	0.905733	0.0840125	0.0283321	CD2
chr16	55542330	55544136	1807	*	13	0.00769099	0.92439	0.602837	0.987953	0.0759216	-0.00439715	LPCAT2
chr1	47488320	47489543	1224	*	10	0.00769232	0.995061	0.661984	0.995666	0.0637178	-0.0026593	CYP4X1
chr3	2933523	2933898	376	*	6	0.00769327	0.76704	0.567669	0.888985	-0.0759909	-0.00942322	CNTN4
chr20	30168174	30168797	624	*	4	0.00769565	0.796724	0.569466	0.8415	0.0540807	0.0340905	NA
chr22	50924745	50925765	1021	*	9	0.00769692	0.88783	0.608219	0.967839	-0.0476398	-0.0293507	ADM2, MIOX
chr4	37687729	37688612	884	*	9	0.00770051	0.99911	0.681977	0.996772	-0.0346454	-0.00758482	RELL1
chr1	1290092	1291064	973	*	6	0.00770123	0.796362	0.595455	0.91974	0.0607372	0.0365349	MXRA8
chr6	135516912	135517046	135	*	4	0.00770399	0.689363	0.546062	0.805726	0.0953174	0.0643688	MYB, MYB-AS1
chr12	123349554	123350361	808	*	5	0.00770716	0.996102	0.71124	0.987109	0.0317612	0.0106235	RP11-463O12.3, VPS37B
chr10	7745191	7745454	264	*	3	0.00771574	0.488529	0.487216	0.639115	-0.0716051	-0.0617898	ITIH2
chr7	157314073	157314356	284	*	3	0.00771575	0.516145	0.489901	0.653063	-0.0561719	-0.0420124	NA
chr17	19553092	19553519	428	*	3	0.00771871	0.725389	0.561949	0.787411	-0.0741776	-0.0324082	ALDH3A2, Y_RNA
chr20	43438809	43439706	898	*	8	0.00773127	0.997158	0.661519	0.992664	-0.039147	-0.00679624	RIMS4
chr12	14133667	14134486	820	*	4	0.00773183	0.725236	0.557319	0.822164	0.0225323	0.00626952	NA
chr16	88518659	88519622	964	*	7	0.00773296	0.835217	0.584938	0.936202	0.0577256	0.00212341	NA
chr11	124094053	124095115	1063	*	4	0.0077379	0.751625	0.536694	0.80851	-0.0594432	-0.0349444	NA
chr17	32905661	32907002	1342	*	10	0.00773804	0.983349	0.644506	0.992591	0.0539897	0.00857419	C17orf102
chr2	54784402	54785550	1149	*	9	0.00773804	0.998655	0.695966	0.99806	0.0766833	0.0101774	SPTBN1
chr1	156893792	156894231	440	*	3	0.00774334	0.717898	0.568064	0.793034	0.0267156	0.0106572	LRRC71
chr14	22573344	22573606	263	*	4	0.00774703	0.879339	0.609784	0.89777	-0.0635523	-0.0139248	NA
chr14	35315396	35315985	590	*	3	0.00775661	0.504476	0.488143	0.64665	-0.0313195	0.00637787	BAZ1A
chr8	68658237	68658668	432	*	5	0.00775848	0.620604	0.546327	0.817656	0.0577099	0.0280755	CPA6
chr20	15176830	15177509	680	*	4	0.00775955	0.854947	0.557134	0.829201	-0.0557266	-0.0345706	MACROD2
chr13	69459533	69459913	381	*	4	0.00776034	0.694067	0.538586	0.791195	0.0601174	0.0405026	NA
chr20	53476992	53477382	391	*	3	0.00776372	0.494107	0.490495	0.644888	-0.0890195	0.0036688	NA
chr2	197457277	197457430	154	*	5	0.00777502	0.923017	0.611331	0.927316	-0.0189161	-2.64234e-05	HECW2
chr6	17738188	17738675	488	*	3	0.00778183	0.855359	0.53503	0.765224	-0.0394883	0.000408108	NA
chr3	126373822	126374351	530	*	8	0.00778183	0.995612	0.694256	0.995052	-0.0152684	-0.001362	TXNRD3
chr16	55367570	55368072	503	*	4	0.0077838	0.976438	0.659744	0.947044	0.108918	0.0372471	NA
chr15	50716270	50716929	660	*	8	0.00779076	0.992239	0.6557	0.990074	-0.0321724	-0.000488959	USP8
chr6	29571074	29571875	802	*	8	0.00779756	0.996076	0.677698	0.993183	0.0576386	-0.000262952	GABBR1
chr2	32489693	32490835	1143	*	8	0.00779801	0.901787	0.608801	0.965438	0.0769603	0.0478228	NLRC4
chr6	13251024	13251713	690	*	3	0.00780373	0.806166	0.562204	0.797583	0.0611873	0.0119116	PHACTR1
chr13	21140606	21141330	725	*	8	0.00781072	0.968605	0.622889	0.978636	0.0441407	0.00981452	IFT88
chr1	3801660	3801728	69	*	3	0.00781266	0.684171	0.55997	0.77817	-0.0358146	-0.0101404	DFFB
chr11	102651208	102651753	546	*	4	0.00781887	0.617304	0.539069	0.777507	-0.0808184	-0.01559	WTAPP1, MMP10
chr1	8085193	8086308	1116	*	5	0.00782762	0.638109	0.541743	0.816112	0.0683035	-0.00601184	ERRFI1
chr3	99657029	99657290	262	*	3	0.00782795	0.799662	0.595971	0.839726	-0.0505711	-0.0356202	CMSS1, FILIP1L
chr7	103969682	103970195	514	*	3	0.00782795	0.894864	0.621431	0.879416	0.0462851	0.0148565	LHFPL3
chr17	17712609	17713364	756	*	4	0.00782939	0.576583	0.53224	0.757447	-0.0596346	-0.0477837	RAI1
chr4	141264393	141264798	406	*	6	0.00783154	0.962749	0.594439	0.93724	0.0561516	0.0251608	SCOC, RP11-425I13.3
chr7	5631928	5632476	549	*	9	0.00783255	0.968941	0.672518	0.993388	-0.02255	-0.00600159	FSCN1
chr16	85696657	85697118	462	*	3	0.00783588	0.806102	0.551587	0.783348	0.0217823	0.00123522	GSE1
chr4	74848368	74849299	932	*	4	0.00783809	0.60429	0.526126	0.762717	0.0451048	0.0127245	NA
chr9	86322043	86322943	901	*	5	0.00784966	0.989665	0.706845	0.98491	-0.0220725	-0.00437551	RP11-522I20.3, UBQLN1
chr3	50329850	50330513	664	*	11	0.00784991	0.985205	0.643569	0.99468	-0.0304361	-0.00739886	IFRD2, HYAL3
chr8	38643071	38643728	658	*	5	0.00785019	0.922931	0.611471	0.935784	-0.0757108	-0.0383008	TACC1
chr17	5018984	5019989	1006	*	10	0.00785773	0.979601	0.631911	0.990072	-0.0628433	-0.0156632	USP6, ZNF232
chr21	37536083	37537123	1041	*	6	0.00785774	0.775389	0.575504	0.898513	0.0694403	-0.0104469	DOPEY2
chr1	14923736	14924611	876	*	4	0.00786623	0.72165	0.548053	0.813447	0.0475123	0.0247573	NA
chr1	183534010	183534581	572	*	3	0.00786761	0.487376	0.486717	0.638394	-0.0591989	-0.0199915	SMG7, NCF2
chr4	864017	864840	824	*	4	0.00787246	0.588478	0.527459	0.759001	-0.0361025	-0.000259997	GAK
chr16	55910494	55910733	240	*	3	0.00788037	0.545379	0.511133	0.685072	-0.0570813	-0.0288489	CES5A
chr9	131790248	131790894	647	*	9	0.00790345	0.995771	0.67452	0.995369	-0.0300256	-0.00726831	SH3GLB2
chr17	3031018	3031874	857	*	6	0.0079058	0.810759	0.579194	0.912213	-0.0667592	-0.0371518	NA
chr5	147616924	147618067	1144	*	4	0.00791241	0.922903	0.621135	0.912142	-0.0572566	-0.0269433	NA
chr22	22336396	22337468	1073	*	12	0.00791607	0.99801	0.715901	0.999616	-0.0352317	-0.00406449	TOP3B
chr6	93499668	93500110	443	*	3	0.00791776	0.830023	0.604377	0.853301	-0.0512604	-0.0102238	NA
chr3	151034474	151036761	2288	*	6	0.00792056	0.565303	0.518988	0.801569	0.104477	-0.0187549	MED12L, GPR87
chr12	41301033	41301754	722	*	4	0.00792124	0.877855	0.614227	0.903139	0.101276	0.0451868	CNTN1
chr15	31362018	31362254	237	*	3	0.00792155	0.803127	0.54999	0.781496	-0.0750691	-0.0314163	TRPM1
chr6	29396270	29397080	811	*	3	0.00792573	0.457528	0.470076	0.610119	0.0631212	0.0286368	OR5V1, OR11A1
chr14	93581878	93582779	902	*	9	0.00794049	0.967543	0.634192	0.985631	-0.0322915	0.00279972	ITPK1
chr2	1425035	1425560	526	*	4	0.00794175	0.82376	0.615449	0.897127	-0.0854443	-0.0382909	TPO
chr1	11986612	11986842	231	*	5	0.0079489	0.7534	0.582081	0.882246	0.0326074	0.00798337	NA
chr19	17201629	17203122	1494	*	4	0.00795511	0.662821	0.517413	0.762217	0.102526	0.0610492	MYO9B
chr12	57871693	57872145	453	*	4	0.00795942	0.7897	0.573878	0.849896	0.0552695	0.0321742	MARS, ARHGAP9
chr7	114757333	114757606	274	*	3	0.00796113	0.71658	0.556714	0.779964	0.0738011	0.0428006	AC068610.3, AC068610.5
chr6	151325642	151325932	291	*	3	0.00796203	0.681769	0.523256	0.732252	0.0737124	0.0439564	MTHFD1L
chr5	180688063	180688758	696	*	11	0.0079632	0.996792	0.667102	0.998006	-0.0274868	-0.00736242	CTC-338M12.4, TRIM52-AS1, TRIM52
chr4	7873883	7874296	414	*	5	0.00797354	0.786626	0.580486	0.885055	-0.0871646	-0.0328211	AFAP1
chr10	123922311	123923518	1208	*	14	0.00797488	0.999047	0.671855	0.999438	0.0570608	0.0115673	TACC2
chr8	32503131	32503511	381	*	3	0.00797532	0.977968	0.649314	0.916786	0.0899839	0.0321855	NRG1
chr10	121484355	121485087	733	*	5	0.00799684	0.72964	0.553244	0.847718	0.0666625	0.0074709	NA
chr15	51973460	51973920	461	*	6	0.00799779	0.996444	0.641105	0.967914	0.0745895	0.0223824	SCG3
chr8	94178992	94179384	393	*	3	0.00800668	0.739878	0.529329	0.747267	-0.0537503	-0.012107	C8orf87
chr2	166651231	166651571	341	*	6	0.00801589	0.753625	0.574538	0.897842	0.0512612	0.0254669	AC009495.2, AC009495.4
chr16	8813098	8813486	389	*	5	0.00801708	0.784264	0.591669	0.895413	-0.0444613	-0.00952559	ABAT
chr7	46018011	46018431	421	*	3	0.00801724	0.513747	0.498562	0.66063	-0.0768649	-0.0345133	AC073115.6
chr14	91885274	91885492	219	*	3	0.00802224	0.732777	0.565598	0.79335	0.0389131	0.0180515	RP11-895M11.3
chr17	4079262	4079652	391	*	4	0.00802435	0.571642	0.524903	0.749744	-0.0542861	-0.0455731	CYB5D2, ANKFY1
chr19	51871073	51871891	819	*	4	0.00802622	0.943284	0.605695	0.892945	0.0389304	0.0177854	CTD-2616J11.11, CLDND2
chr7	151077424	151077901	478	*	3	0.00802646	0.907827	0.624986	0.884461	0.0710379	0.0182781	WDR86
chr5	71852464	71853215	752	*	4	0.0080277	0.774668	0.576177	0.850558	-0.0600042	-0.0157393	NA
chr7	73604525	73604721	197	*	3	0.00803103	0.490145	0.490211	0.642675	-0.0453351	0.00345994	EIF4H
chr4	39367793	39368862	1070	*	13	0.00804731	0.989839	0.648912	0.997483	-0.0452373	-0.002523	RFC1
chr7	100701511	100701852	342	*	4	0.00805497	0.871056	0.582982	0.877497	-0.0621713	0.002946	MUC17, RN7SKP54
chr12	50497037	50498041	1005	*	6	0.00805542	0.629379	0.543449	0.842727	-0.0518846	-0.0391866	GPD1
chr3	39254882	39255527	646	*	4	0.00805712	0.67544	0.549932	0.802703	0.0898071	0.036873	NA
chr12	23012065	23012402	338	*	4	0.00807081	0.601817	0.529064	0.763141	-0.0625975	-0.0452454	RP11-114G22.1
chr14	81893759	81894701	943	*	6	0.00807262	0.941579	0.586591	0.926704	0.0636664	0.00187805	STON2
chr17	79849429	79850075	647	*	15	0.00807264	0.999319	0.710131	0.99992	0.027202	0.00308616	ANAPC11, ALYREF
chr6	146350214	146351044	831	*	10	0.00808011	0.997825	0.669585	0.996805	0.0500074	0.0137499	GRM1
chr4	106816089	106817219	1131	*	11	0.00808038	0.998075	0.656363	0.996753	-0.0301825	-0.00360653	NPNT, INTS12
chr10	134672586	134672917	332	*	3	0.00809028	0.522664	0.497637	0.663469	0.0568417	-0.00522793	TTC40
chr16	67424843	67425219	377	*	4	0.0080968	0.741723	0.542776	0.802484	0.0778362	0.0504612	TPPP3
chr6	158243386	158244291	906	*	8	0.00809743	0.974825	0.656422	0.986978	0.0591325	0.0145556	NA
chr11	126306304	126306851	548	*	3	0.00809925	0.473065	0.482699	0.628236	-0.0387275	0.00419662	ST3GAL4, KIRREL3
chr7	157867264	157867812	549	*	6	0.0080995	0.911612	0.590332	0.929381	-0.0742028	-0.034081	PTPRN2
chr15	86337382	86338090	709	*	5	0.00810367	0.98586	0.706331	0.984469	-0.0517767	-0.0133928	KLHL25
chr10	76785084	76785465	382	*	3	0.00810642	0.467639	0.475312	0.619295	-0.053484	-0.0204704	KAT6B
chr10	101942078	101943528	1451	*	3	0.00810696	0.432561	0.460789	0.589705	0.104302	0.0832004	ERLIN1
chr8	140714586	140715802	1217	*	9	0.00812134	0.954719	0.599685	0.969697	0.0480957	-0.00334377	KCNK9
chr14	95403054	95403143	90	*	3	0.00812273	0.496742	0.490305	0.645742	-0.0810379	-0.0670364	NA
chr10	99893980	99894438	459	*	6	0.00812555	0.778517	0.580961	0.90652	-0.0692564	-0.0340624	R3HCC1L
chr7	158157881	158158218	338	*	4	0.00812926	0.777291	0.558974	0.836448	-0.056594	-0.0266632	PTPRN2
chr7	91570221	91570873	653	*	5	0.00813886	0.987459	0.635028	0.959279	0.0160609	0.00695261	AKAP9
chr3	183966634	183967690	1057	*	19	0.00814916	0.998224	0.666688	0.999855	-0.0349572	-0.00132424	EIF2B5, ECE2, ALG3
chr10	102899262	102900491	1230	*	9	0.00815551	0.937673	0.601628	0.973131	0.0472658	0.0215916	RP11-31L23.3
chr17	2304328	2304670	343	*	10	0.00816506	0.993691	0.686933	0.997736	-0.0455652	-0.0112185	MNT
chr7	11012871	11013963	1093	*	15	0.00816739	0.998509	0.672301	0.999484	0.0237516	0.00164409	PHF14
chr4	80246713	80247628	916	*	9	0.00816831	0.843487	0.593401	0.957805	0.0522339	-0.0163158	NAA11
chr19	13616871	13617584	714	*	10	0.0081729	0.99732	0.72064	0.999127	0.0573324	0.0039272	CACNA1A
chr2	201691856	201692506	651	*	3	0.00817451	0.823349	0.555476	0.785154	-0.0413263	-0.0271297	RP11-469M7.1
chr11	85393693	85396000	2308	*	8	0.00817533	0.851198	0.569035	0.937613	0.060656	0.0121883	CREBZF, CCDC89
chr3	187463294	187463844	551	*	12	0.00817589	0.999722	0.730513	0.999887	0.0204024	-0.00117116	BCL6
chr15	65032585	65033790	1206	*	3	0.00817682	0.454041	0.469314	0.60789	-0.0600848	-0.0552428	RBPMS2
chr2	71211940	71212157	218	*	4	0.00817682	0.579323	0.523961	0.75054	0.0685736	0.0502448	ANKRD53, AC007040.11
chr17	71744550	71744924	375	*	3	0.00817682	0.717402	0.567698	0.793489	-0.0614359	-0.0402501	CTD-2532D12.4
chr3	1134366	1134730	365	*	3	0.00818197	0.799744	0.55472	0.785605	-0.0697183	-0.0439736	CNTN6
chr15	91259684	91260188	505	*	5	0.00818646	0.877758	0.602518	0.920743	-0.0627537	-0.0145184	RP11-387D10.2
chr8	145617435	145618298	864	*	3	0.00818991	0.902418	0.626	0.884724	0.0201968	0.0079396	ADCK5
chr6	37503916	37505024	1109	*	6	0.00819391	0.762119	0.584386	0.904753	0.0465595	0.0312505	NA
chr6	28963370	28964249	880	*	10	0.00819578	0.999485	0.724432	0.999335	0.0477505	-0.0030106	ZNF311
chr2	95992655	95992762	108	*	3	0.00820074	0.890533	0.594887	0.845235	-0.0279164	-0.0128781	KCNIP3
chr15	84322277	84323154	878	*	5	0.00820653	0.614456	0.536661	0.805692	0.032883	0.0139865	ADAMTSL3
chr4	146424193	146424964	772	*	3	0.00820726	0.718479	0.556268	0.779662	0.0812913	0.0455203	SMAD1
chr3	42742993	42743203	211	*	3	0.00820969	0.632128	0.533134	0.733203	0.0630233	0.0409065	HHATL, CCDC13
chr21	27761012	27761758	747	*	3	0.00821573	0.80938	0.53749	0.765685	0.115394	0.0628844	AP001596.6
chr12	104683308	104683911	604	*	3	0.00821818	0.754256	0.549501	0.774095	0.0591085	0.0221021	TXNRD1
chr6	168477590	168478519	930	*	4	0.00822811	0.85984	0.606983	0.891959	0.0810596	0.0209288	FRMD1
chr2	7464944	7465187	244	*	3	0.00823363	0.595944	0.528567	0.720444	0.0729036	0.0450866	AC010904.1
chr3	139653864	139654740	877	*	7	0.00823893	0.956937	0.646324	0.979161	0.0291199	0.00537589	CLSTN2
chr19	47633764	47634728	965	*	12	0.00824396	0.986792	0.651759	0.996866	0.0316593	-0.00219591	SAE1
chr4	7228268	7228845	578	*	3	0.00825776	0.534983	0.506974	0.677182	0.0650936	0.0507618	SORCS2
chr22	45132782	45133246	465	*	4	0.00826314	0.736638	0.583117	0.852474	-0.0951203	-0.0464365	PRR5, PRR5-ARHGAP8, ARHGAP8
chr11	63752561	63753396	836	*	9	0.00826475	0.979202	0.633191	0.988433	0.0775248	0.0273764	AP000721.4, OTUB1
chr6	7106947	7107505	559	*	5	0.00826621	0.921334	0.5806	0.88438	0.0632598	0.037318	NA
chr12	66134770	66135121	352	*	3	0.00826679	0.499514	0.494127	0.650061	0.0696248	0.0464007	NA
chr19	41882069	41882741	673	*	13	0.00827232	0.999378	0.722116	0.999836	-0.038686	0.00592197	CTC-435M10.3, TMEM91
chr1	166135267	166136262	996	*	8	0.00827826	0.869128	0.597379	0.956655	-0.0190894	-0.00468719	FAM78B
chr20	44035415	44036136	722	*	6	0.00828246	0.983096	0.602059	0.940744	0.050365	0.0065429	SYS1-DBNDD2, DBNDD2, TP53TG5
chr1	180600890	180601735	846	*	8	0.00829617	0.977856	0.657683	0.989587	0.0554866	0.0153901	XPR1
chr10	106093659	106094976	1318	*	11	0.0082967	0.903255	0.597844	0.978334	-0.0621213	-0.0233346	ITPRIP
chr17	617519	618545	1027	*	12	0.00829679	0.999425	0.684993	0.999294	-0.0306014	-0.00222762	VPS53
chr20	13001328	13001648	321	*	3	0.00829713	0.676577	0.557549	0.773703	0.0500272	0.0174531	SPTLC3
chr22	44838755	44839159	405	*	4	0.00829746	0.562809	0.517415	0.738035	0.0586913	0.047873	NA
chr9	95526812	95527341	530	*	4	0.00829762	0.987545	0.700278	0.973881	0.0161988	0.00461248	BICD2
chr4	184930883	184931548	666	*	9	0.00830064	0.986113	0.658918	0.992345	0.0239994	0.00414764	STOX2
chr1	67266410	67267129	720	*	4	0.00830099	0.930282	0.659455	0.944448	0.0564166	0.0209255	INSL5
chr4	74124464	74125995	1532	*	9	0.00830399	0.923182	0.606603	0.973215	-0.0616173	-0.0176072	RP11-692D12.1, ANKRD17
chr5	6749246	6749480	235	*	5	0.0083101	0.758117	0.560239	0.85965	0.0403279	0.0122472	PAPD7
chr10	119001427	119001666	240	*	5	0.00831151	0.966785	0.617431	0.942776	0.0787562	0.0238534	SLC18A2, RP11-501J20.5
chr21	38362230	38363160	931	*	9	0.00831743	0.992432	0.656575	0.992523	-0.127288	-0.0341573	HLCS
chr18	10453624	10455463	1840	*	11	0.00832641	0.955668	0.632074	0.9921	-0.0666827	-0.0161187	APCDD1
chr9	139838358	139838617	260	*	3	0.00832865	0.69705	0.54888	0.761301	0.0226592	-0.000771612	FBXW5
chr5	131826187	131827284	1098	*	11	0.00833233	0.997656	0.656226	0.996528	-0.032876	-0.00450411	IRF1
chr5	61602044	61602737	694	*	6	0.00833689	0.84888	0.581901	0.920653	-0.051641	-0.0136088	KIF2A
chr6	170559169	170560157	989	*	10	0.00834995	0.989773	0.669741	0.995775	0.0868345	0.0232879	NA
chr3	8407419	8408081	663	*	3	0.00835238	0.576598	0.513224	0.696334	-0.0837365	-0.0364482	LMCD1-AS1, AC023481.1
chr17	7117616	7118430	815	*	5	0.0083535	0.76361	0.589137	0.890074	-0.0259788	-0.0125384	DLG4
chr21	47167601	47168157	557	*	3	0.00835434	0.620373	0.534692	0.732201	-0.077416	-0.0490103	PCBP3
chr21	46359118	46360149	1032	*	8	0.00835713	0.934619	0.607897	0.967382	0.02982	-0.000332142	FAM207A, C21orf67
chr5	71403990	71404443	454	*	3	0.00835882	0.527832	0.502179	0.670123	0.0274129	0.00703602	MAP1B
chr16	2054944	2055684	741	*	5	0.00836688	0.838366	0.617932	0.924764	0.0875212	0.020152	ZNF598
chr5	127713520	127714057	538	*	5	0.00836914	0.824135	0.593849	0.901201	0.0572505	0.0206172	FBN2
chr14	23564343	23565052	710	*	16	0.00837587	0.999647	0.744211	0.999988	0.040528	0.00785953	C14orf119, ACIN1
chr5	157171320	157171615	296	*	3	0.0083816	0.730797	0.528113	0.745687	0.0447922	0.0252869	LSM11
chr2	178973584	178974312	729	*	5	0.00838573	0.717981	0.558874	0.852694	-0.0660624	-3.2499e-05	NA
chr1	33169558	33169850	293	*	3	0.0083928	0.473803	0.484091	0.629699	-0.0752958	-0.0648392	NA
chr11	10772013	10773025	1013	*	12	0.00839834	0.999545	0.697135	0.999494	0.0342216	0.00336871	CTR9
chr3	107597705	107598323	619	*	3	0.00840128	0.732426	0.572855	0.802203	0.0585307	0.00908379	LINC00635
chr16	56622779	56623549	771	*	13	0.00840384	0.995653	0.653076	0.997688	-0.0329148	-0.00291921	MT3
chr22	24577169	24577448	280	*	8	0.00840721	0.809701	0.590875	0.945782	-0.0526728	-0.0367224	SUSD2
chr8	79710484	79710843	360	*	4	0.00840866	0.991757	0.67859	0.961863	0.088512	0.0277021	IL7
chr18	19780587	19781198	612	*	5	0.0084209	0.681206	0.550628	0.836815	-0.0585643	-0.0324481	GATA6, RP11-627G18.1
chr12	133263401	133264725	1325	*	11	0.00842249	0.97902	0.639471	0.992411	-0.0227305	-0.00609137	PXMP2, RP13-672B3.2, POLE
chr5	1834415	1835210	796	*	6	0.00842311	0.721013	0.568294	0.886443	-0.053446	-0.0402375	NA
chr12	124985272	124986124	853	*	4	0.00842522	0.593029	0.519004	0.749088	-0.0569768	8.77072e-05	NCOR2
chr3	47324151	47324986	836	*	17	0.00842861	0.997917	0.69704	0.999905	0.0296753	-0.00187948	KLHL18, KIF9
chr5	74912210	74912492	283	*	3	0.00843312	0.664471	0.552882	0.764814	-0.0741583	-0.045279	ANKDD1B
chr19	48833062	48833729	668	*	5	0.00843528	0.671446	0.553924	0.838146	0.054755	0.0390437	EMP3
chr3	49057259	49057935	677	*	7	0.00843778	0.94884	0.638183	0.973656	0.0586762	0.0241187	NDUFAF3, DALRD3, MIR425
chr16	71919038	71919454	417	*	3	0.00844743	0.72344	0.555107	0.778262	0.0692522	0.0317024	ATXN1L, IST1, ZNF821
chr3	197090774	197091595	822	*	4	0.00845037	0.78256	0.571589	0.845686	0.0489583	0.0158999	NA
chr1	76080924	76082568	1645	*	9	0.00845505	0.99862	0.707291	0.998555	0.0239146	0.00696218	NA
chr11	18034355	18035267	913	*	14	0.00846107	0.999221	0.684052	0.999656	-0.0391123	-0.00562577	SERGEF, RP1-59M18.2
chr16	2260770	2261957	1188	*	13	0.00846132	0.963222	0.655322	0.997081	-0.0563061	-0.0280094	BRICD5
chr14	50054412	50055211	800	*	3	0.00846889	0.56789	0.51305	0.693232	0.0319499	-0.00372699	RPS29
chr19	507123	508078	956	*	11	0.0084705	0.99992	0.751216	0.999897	-0.0406409	-0.00681371	TPGS1, AC005775.2
chr16	85966031	85966545	515	*	5	0.00847427	0.843433	0.617798	0.92468	-0.0652361	-0.0283735	NA
chr4	152681979	152682899	921	*	15	0.0084806	0.999982	0.697196	0.999924	-0.069105	-0.00554588	PET112
chr17	79880822	79882876	2055	*	12	0.00849564	0.947538	0.622154	0.990993	0.0476214	0.0293219	RP11-498C9.12, MAFG
chr12	131706991	131707495	505	*	3	0.0085018	0.505938	0.498047	0.656257	0.0702775	0.0431245	NA
chr12	40019532	40020078	547	*	12	0.00850301	0.968069	0.64541	0.995535	0.0562341	0.0123603	C12orf40
chr19	5074224	5074758	535	*	4	0.00850609	0.644883	0.540319	0.785567	0.0860894	0.0589543	KDM4B
chr16	21623286	21623995	710	*	3	0.0085107	0.669123	0.533671	0.743342	0.0565385	0.0324644	METTL9
chr7	129417053	129417405	353	*	3	0.00851902	0.529805	0.499815	0.667423	0.059004	0.0486391	NA
chr18	77465430	77465673	244	*	3	0.00852337	0.872246	0.619919	0.876149	0.00956559	0.00349369	CTDP1
chr6	169621662	169622555	894	*	5	0.00852455	0.899391	0.563619	0.881261	0.0894357	0.0166931	XXyac-YX65C7_A.2, THBS2
chr1	26437494	26438888	1395	*	12	0.00852492	0.98668	0.624267	0.993844	-0.0202049	-0.00513591	PDIK1L
chr18	46065660	46066406	747	*	4	0.00853651	0.807042	0.541183	0.81612	0.0249173	-0.000578153	CTIF
chr7	1145775	1145852	78	*	3	0.00853675	0.699676	0.52788	0.741411	0.027291	0.0178506	C7orf50
chr9	34376534	34377426	893	*	8	0.00853711	0.980993	0.644588	0.987349	0.0280063	0.00765469	KIAA1161
chr5	142001033	142002248	1216	*	4	0.00853711	0.67421	0.508954	0.751036	-0.0592039	-0.0449031	AC005592.2, FGF1
chr11	15645180	15645517	338	*	4	0.00853739	0.709314	0.572393	0.835636	0.0663214	0.0396222	NA
chr16	85116332	85116513	182	*	3	0.00854749	0.471686	0.483626	0.628277	0.0570415	0.0550136	KIAA0513
chr1	2460621	2460865	245	*	3	0.00855265	0.613328	0.536756	0.733995	0.0623206	0.043624	HES5
chr14	25104215	25104869	655	*	4	0.00855635	0.771301	0.596767	0.871825	-0.080745	-0.0408177	RP11-104E19.1
chr1	182642036	182642748	713	*	4	0.00856374	0.548454	0.506918	0.723573	0.0652062	-0.0104404	RGS8
chr13	27295928	27296010	83	*	3	0.0085642	0.523486	0.501352	0.66734	0.0636307	0.0480582	NA
chr14	73209128	73209594	467	*	3	0.00856483	0.55716	0.508735	0.685395	-0.0648166	-0.0307914	DPF3
chr13	51795680	51796328	649	*	9	0.00856517	0.955664	0.616612	0.978424	0.0376097	0.0105902	NA
chr9	129987134	129987462	329	*	3	0.00856654	0.490278	0.491062	0.643423	-0.072969	-0.0267787	GARNL3
chr10	12940223	12940696	474	*	4	0.00856698	0.74962	0.559047	0.825893	0.0547332	0.01753	CCDC3
chr3	159743791	159744542	752	*	6	0.00857072	0.777671	0.581586	0.907092	0.0685758	0.0139888	LINC01100, IL12A-AS1
chr10	43598772	43599566	795	*	4	0.00857267	0.896223	0.553337	0.829517	-0.0502335	-0.00253551	RET
chr19	45146784	45147440	657	*	8	0.00857735	0.985442	0.647849	0.988115	0.0316662	0.0116915	PVR, CTB-171A8.1
chr5	76028910	76029860	951	*	4	0.00857992	0.696995	0.538324	0.794986	-0.0510499	-0.0286239	F2R
chr9	33001303	33001730	428	*	8	0.00860246	0.997594	0.75362	0.99915	0.0212836	0.00481078	APTX
chr5	118689955	118691126	1172	*	11	0.00861501	0.939597	0.625297	0.988643	-0.0585303	-0.00884618	TNFAIP8
chr3	71834222	71834840	619	*	8	0.00861881	0.97417	0.615571	0.972077	-0.0521548	-0.00279849	PROK2
chr6	88117213	88118065	853	*	10	0.00861964	0.962072	0.641696	0.990741	0.0345935	0.00209216	C6ORF165, C6orf165
chr4	105888053	105888571	519	*	4	0.00862029	0.76566	0.560098	0.832621	0.0675574	0.0494694	RP11-556I14.1
chr12	127226615	127227142	528	*	4	0.00863203	0.58241	0.531508	0.758975	-0.059783	-0.0456511	LINC00943, LINC00944
chr2	170870146	170870593	448	*	5	0.00863263	0.914797	0.600922	0.913414	-0.060929	-0.0050028	UBR3
chr13	73301231	73302392	1162	*	12	0.0086363	0.983359	0.650081	0.996268	0.0655241	-0.00119121	BORA, MZT1
chr3	155461622	155462063	442	*	5	0.00863861	0.662641	0.544572	0.826148	0.0293889	0.0107875	PLCH1
chr2	1886086	1886127	42	*	3	0.00864004	0.671779	0.55552	0.770374	0.0337303	0.0203857	MYT1L
chr2	219925065	219926880	1816	*	12	0.00865058	0.990012	0.652833	0.997144	0.0715787	0.0142299	IHH
chr6	123038382	123038784	403	*	3	0.00865069	0.833601	0.572877	0.813402	0.0532798	0.0282799	PKIB
chr17	643533	643676	144	*	3	0.00865214	0.560678	0.505206	0.683442	0.0974833	0.0724932	FAM57A
chr2	96990480	96992044	1565	*	15	0.00865237	0.996633	0.652822	0.999088	0.0582937	0.0190671	ITPRIPL1
chr6	447226	447777	552	*	3	0.00865368	0.747115	0.570797	0.801762	-0.0637836	-0.0360296	NA
chr6	154485839	154487448	1610	*	3	0.00865579	0.442143	0.465605	0.598662	0.077922	0.0232091	OPRM1, IPCEF1
chr20	23080470	23081084	615	*	3	0.008672	0.679123	0.555875	0.772129	0.0626843	0.022399	NA
chr19	37018434	37020332	1899	*	17	0.00867411	0.998506	0.658642	0.999621	-0.0478681	-0.00731682	AC092295.4, ZNF260
chr17	717771	717820	50	*	3	0.00867757	0.86224	0.568281	0.809298	-0.025334	-0.00695357	NXN
chr14	100223218	100225354	2137	*	8	0.0086783	0.890607	0.570393	0.940884	-0.0631807	-0.0111907	EML1
chr14	56331298	56332109	812	*	6	0.0086835	0.749056	0.574738	0.896606	-0.0499738	-0.0250952	NA
chr2	37193060	37193690	631	*	4	0.00869283	0.988339	0.698798	0.973094	0.0266069	0.00677549	STRN
chr9	504774	505721	948	*	5	0.00869672	0.765373	0.550275	0.853903	0.0381102	0.0174194	KANK1
chr2	237640591	237641450	860	*	6	0.00869705	0.991119	0.668595	0.984437	-0.064895	-0.0252661	NA
chr12	125033803	125034431	629	*	4	0.00870283	0.675568	0.540127	0.794318	0.0727729	-0.0106538	NCOR2
chr14	74250584	74251254	671	*	3	0.00870332	0.644901	0.527117	0.729042	0.0439821	0.0368041	ELMSAN1
chr7	1125111	1127709	2599	*	17	0.0087038	0.947576	0.618516	0.996805	0.0644226	-0.00452832	GPER1, C7orf50
chr19	48752990	48753140	151	*	3	0.00873402	0.5295	0.505057	0.672559	0.062821	0.0505545	ZNF114, CARD8
chr16	49888604	49889252	649	*	4	0.00873934	0.849427	0.579397	0.869575	0.0623662	0.0256881	ZNF423
chr12	69979562	69979831	270	*	3	0.00874558	0.727845	0.571232	0.799507	-0.0257156	-0.0177329	CCT2
chr17	36860216	36860971	756	*	6	0.00874634	0.842282	0.607722	0.935293	0.0188754	0.00557701	CTB-58E17.1, CTB-58E17.3
chr7	148935360	148936221	862	*	4	0.00875166	0.707774	0.551738	0.81103	0.0660538	0.00916823	NA
chr9	98079551	98080622	1072	*	11	0.00875356	0.988463	0.648551	0.995774	-0.05519	-0.0080366	FANCC
chr2	9881405	9882009	605	*	3	0.00876144	0.53434	0.505826	0.674837	-0.0475961	-0.0393064	NA
chr5	58652602	58652948	347	*	5	0.008766	0.677278	0.553546	0.838228	0.0619281	0.0494756	PDE4D
chr1	224518104	224518531	428	*	9	0.00876883	0.996934	0.660154	0.994425	0.0310054	0.00498797	NA
chr10	115425033	115425899	867	*	3	0.00877403	0.762308	0.53246	0.755237	-0.0611995	-0.0361771	NA
chr2	201989737	201991544	1808	*	3	0.00877763	0.442657	0.456241	0.590699	0.0940491	0.0323778	CFLAR
chr12	101673146	101673815	670	*	9	0.00878438	0.932918	0.607935	0.974938	0.0618324	0.0161839	NA
chr22	50008841	50009551	711	*	5	0.00879858	0.871157	0.598986	0.916033	-0.0211501	0.00373213	C22orf34, RP1-29C18.8
chr20	37063526	37064504	979	*	11	0.00880123	0.997115	0.682783	0.998433	-0.0357722	-0.00658991	SNHG17
chr14	96752011	96752271	261	*	3	0.00880513	0.512031	0.496295	0.657188	-0.0795184	-0.0631117	ATG2B
chr22	50986962	50987527	566	*	4	0.00880753	0.679974	0.526001	0.773706	0.0866707	0.0407371	KLHDC7B
chr20	10198732	10200004	1273	*	10	0.00881641	0.985758	0.666295	0.995792	-0.0327122	-0.00512844	SNAP25, SNAP25-AS1
chr13	115085283	115085529	247	*	3	0.0088186	0.963281	0.644641	0.910839	0.0997542	0.0384913	CHAMP1
chr1	15929824	15931074	1251	*	10	0.00882227	0.953569	0.615025	0.984618	0.0254638	0.0090624	RP4-680D5.2
chr17	18086714	18087580	867	*	11	0.00883551	0.973169	0.630408	0.991546	0.0188147	0.00165248	ALKBH5, RP11-258F1.1
chr8	58906720	58907821	1102	*	9	0.00884179	0.897032	0.606278	0.970517	-0.0438602	-0.00807575	FAM110B
chr5	118406476	118407042	567	*	10	0.00884282	0.992887	0.6687	0.995768	-0.0298507	-0.00155953	DMXL1, CTB-161M19.4
chr7	138144619	138145433	815	*	6	0.00884717	0.950526	0.619995	0.956763	0.0268372	0.00522254	TRIM24
chr10	89552098	89552684	587	*	3	0.00884966	0.801232	0.590097	0.832534	0.0432869	0.0238059	ATAD1
chr3	53229991	53230319	329	*	4	0.0088529	0.996897	0.709988	0.979103	0.0284273	0.0050266	NA
chr8	81399518	81400348	831	*	4	0.00885351	0.879364	0.595264	0.886909	0.0487756	0.0165502	ZBTB10
chr5	156558368	156559075	708	*	4	0.00886009	0.58209	0.529565	0.757017	0.0586219	0.0350933	HAVCR2
chr6	5087266	5087749	484	*	4	0.0088647	0.843562	0.619763	0.903548	0.0884231	0.0389273	PPP1R3G
chr19	36202390	36203832	1443	*	5	0.00887683	0.82357	0.617425	0.922046	-0.0460235	-0.0116367	ZBTB32
chr2	158181790	158182171	382	*	3	0.00888404	0.898295	0.584716	0.832013	-0.0403771	-0.0222504	ERMN
chr14	27067372	27068354	983	*	7	0.00888404	0.916307	0.631247	0.969495	0.103789	0.0270022	NOVA1-AS1
chr10	99343311	99344164	854	*	7	0.00888553	0.705382	0.565679	0.897631	-0.0490878	-0.0336288	ANKRD2, HOGA1, PI4K2A, PI4K2A
chr1	201924666	201925070	405	*	5	0.00888691	0.936944	0.574915	0.900222	-0.0249645	-0.0150025	TIMM17A
chr11	126890238	126890699	462	*	3	0.00888834	0.954304	0.537849	0.768669	0.0830091	0.0397481	NA
chr17	16120197	16120569	373	*	8	0.00889044	0.996132	0.663998	0.992179	0.0679955	0.0103757	PIGL, NCOR1
chr4	110748770	110749427	658	*	5	0.00889702	0.9915	0.700456	0.982583	0.0368005	0.0113751	RRH
chr3	123602485	123603624	1140	*	12	0.00891402	0.996151	0.670085	0.998279	0.0777261	0.00225225	MYLK
chr3	71623681	71624321	641	*	5	0.00892418	0.836806	0.579928	0.890574	0.0468019	0.00366929	FOXP1
chr5	156607344	156608118	775	*	6	0.00892886	0.850707	0.567491	0.90177	-0.0587099	-0.0322645	ITK
chr4	111437428	111437846	419	*	3	0.00893166	0.703366	0.535375	0.750625	0.0475903	0.0295971	ENPEP, RP11-380D23.1
chr4	57372356	57372597	242	*	3	0.00893466	0.483521	0.489628	0.638931	-0.0494319	0.002807	ARL9
chr2	2893142	2893732	591	*	5	0.00893779	0.934999	0.590489	0.90269	-0.0386274	-0.0116828	NA
chr3	44036617	44037189	573	*	4	0.00893891	0.773133	0.564316	0.834941	0.0216988	0.0143779	NA
chr15	65669563	65669821	259	*	4	0.00894092	0.981619	0.558453	0.844452	-0.0588571	-0.00720914	IGDCC3
chr12	40499623	40500619	997	*	8	0.00894482	0.901101	0.609182	0.963923	0.0432837	0.014149	SLC2A13
chr3	184098911	184100912	2002	*	10	0.00894748	0.930092	0.596509	0.974667	-0.0575684	0.00563301	EIF2B5, CHRD
chr5	34007809	34008663	855	*	14	0.00894872	0.999926	0.725171	0.999925	-0.0281325	-0.00196849	AMACR, RP11-1084J3.4
