## Supplemental Tables for "Blood methylation pattern reflects epigenetic remodelling in adipose tissue after bariatric surgery" (part 8 of 8)

### Sheet: S8 OVAT_DMRs (continued)
Table S8| Differentially methylated regions (DMRs) in omental visceral adipose tissue (OVAT) post vs pre bariatric surgery
chr11	10829582	10830430	849	*	10	0.00895211	0.99761	0.670082	0.996977	-0.0453574	-0.00867735	EIF4G2
chr5	145583220	145583671	452	*	4	0.0089523	0.873045	0.635738	0.920681	0.0391467	0.00858328	RBM27
chr15	57667969	57668895	927	*	12	0.00895463	0.999959	0.688436	0.999491	0.0415525	0.00126776	CGNL1
chr14	36295400	36296268	869	*	10	0.00895583	0.987324	0.641385	0.992847	-0.0186556	-0.0045799	BRMS1L, RP11-317N8.5
chr11	12185108	12186847	1740	*	3	0.0089617	0.433982	0.454374	0.584909	-0.0617786	-0.0531325	MICAL2
chr12	10283049	10283763	715	*	4	0.00896611	0.742731	0.584993	0.855442	0.110589	0.052783	NA
chr4	153273933	153274531	599	*	5	0.00896926	0.618615	0.540538	0.810922	-0.0843118	-0.068775	FBXW7
chr9	137996270	137998970	2701	*	6	0.00897367	0.739786	0.532198	0.854775	-0.0655997	-0.0459408	OLFM1
chr14	95078599	95078743	145	*	3	0.00899445	0.586994	0.523753	0.712362	-0.0759511	-0.053255	RP11-986E7.7, SERPINA3
chr14	21131367	21131621	255	*	3	0.00899718	0.890132	0.583069	0.829841	0.0438492	0.0185574	NA
chr3	51572744	51573058	315	*	3	0.00900049	0.97706	0.652283	0.920356	-0.0220342	-0.00870991	NA
chr10	24754496	24755359	864	*	7	0.00900444	0.864389	0.60187	0.94714	-0.0763012	-0.0417654	KIAA1217
chr19	41115390	41116015	626	*	6	0.00901441	0.842186	0.593887	0.928012	0.0661153	0.0403504	LTBP4
chr8	144650730	144651181	452	*	5	0.00901465	0.848039	0.582918	0.899737	0.0425678	0.0226444	MROH6
chr11	15671690	15672856	1167	*	7	0.00901648	0.836983	0.59293	0.937504	0.0489431	0.012425	RP11-396O20.1
chr10	11046269	11046383	115	*	4	0.00901774	0.888783	0.560229	0.83658	-0.0794183	-0.0439157	NA
chr16	2800989	2801914	926	*	8	0.00902002	0.855691	0.609266	0.961493	-0.0506124	-0.0249155	SRRM2-AS1
chr11	8954206	8955137	932	*	8	0.00902561	0.903897	0.596971	0.955837	0.0666203	0.00953199	C11orf16
chr10	91042527	91043813	1287	*	5	0.00902924	0.798167	0.583185	0.889844	-0.079562	0.0121992	RP11-149I23.3, LIPA
chr14	99736143	99736978	836	*	6	0.0090323	0.970355	0.662041	0.975569	0.0288136	0.0055358	BCL11B
chr20	48891434	48892083	650	*	3	0.00903817	0.47349	0.480994	0.626908	0.0857495	0.0741763	RP11-290F20.3
chr8	652342	652755	414	*	5	0.0090393	0.923356	0.583426	0.891636	-0.0336675	-0.00515697	ERICH1
chr22	49811852	49812410	559	*	4	0.00904735	0.96645	0.643298	0.933654	0.0276465	-0.00253052	C22orf34
chr9	125026202	125026511	310	*	3	0.00905302	0.820877	0.595559	0.841343	-0.0329289	-0.00511014	RBM18
chr7	4806869	4807062	194	*	3	0.0090543	0.499354	0.494517	0.650344	-0.0813131	-0.0661485	FOXK1
chr3	169490563	169491284	722	*	9	0.00905742	0.998794	0.657708	0.993174	0.0231799	0.000829071	MYNN
chr15	77933688	77933992	305	*	6	0.00906899	0.652853	0.554828	0.858674	-0.0551431	-0.0403372	LINGO1
chr7	152133073	152134019	947	*	3	0.00907129	0.696982	0.564885	0.784904	0.056569	0.012535	FABP5P3, KMT2C
chr8	10367856	10368116	261	*	3	0.00907207	0.590577	0.526933	0.717095	-0.0641058	-0.0518504	PRSS51
chr22	29278645	29279129	485	*	4	0.0090744	0.97315	0.606449	0.898535	0.0419991	0.0174409	NA
chr10	4867930	4868398	469	*	10	0.00907485	0.963484	0.635084	0.988345	0.0384283	0.0212272	AKR1E2
chr17	74523424	74524238	815	*	7	0.0090761	0.88472	0.595438	0.942892	0.0471433	0.0263834	PRCD, CYGB
chr14	104551553	104552397	845	*	10	0.0090761	0.994055	0.686484	0.997656	0.0561605	0.00591045	ASPG
chr17	10102232	10103428	1197	*	5	0.0090775	0.873097	0.580583	0.901261	-0.0614998	-0.000789493	NA
chr4	7194519	7195466	948	*	4	0.00908433	0.947554	0.620899	0.911999	0.0268308	0.000541576	SORCS2
chr17	3831971	3832047	77	*	3	0.00908631	0.841441	0.608339	0.859278	-0.0748065	-0.0341505	ATP2A3
chr12	116805793	116806559	767	*	4	0.00908973	0.692274	0.558192	0.81749	-0.0638696	-0.0237073	NA
chr6	30568532	30568703	172	*	7	0.00909555	0.985966	0.627862	0.973974	-0.0783055	-0.0308058	PPP1R10
chr10	102045846	102046768	923	*	22	0.00909619	0.999976	0.710597	0.999997	-0.0321008	-0.00677386	BLOC1S2
chr17	1819380	1819914	535	*	3	0.00911	0.599165	0.507419	0.696687	0.0739809	-0.00343739	NA
chr12	47609357	47610418	1062	*	9	0.00911	0.812305	0.593143	0.956376	0.100043	0.0605574	PCED1B, PCED1B-AS1
chr11	3829487	3830371	885	*	10	0.00911539	0.996889	0.693741	0.998406	-0.024889	-0.00373057	PGAP2
chr6	105612346	105612758	413	*	3	0.0091159	0.809597	0.541651	0.769516	-0.0644997	-0.0351336	BVES-AS1, POPDC3
chr21	47038433	47038905	473	*	3	0.00912108	0.652108	0.538977	0.745406	0.0548334	0.0352462	NA
chr15	74212306	74212896	591	*	3	0.00912112	0.597313	0.530931	0.722939	0.0989909	0.0348048	LOXL1-AS1
chr7	158334358	158335436	1079	*	3	0.00912775	0.452148	0.471126	0.608314	0.0607609	0.025827	PTPRN2
chr6	10837647	10837744	98	*	3	0.00913103	0.881256	0.622929	0.880505	-0.0457021	-0.0139864	TMEM14B, RP11-637O19.3, SYCP2L, MAK
chr22	39097154	39097540	387	*	4	0.00913251	0.891788	0.581465	0.877605	-0.0433727	-0.0069071	JOSD1
chr8	102643895	102644374	480	*	3	0.00913507	0.749508	0.570876	0.802111	-0.0320759	-0.0140831	GRHL2
chr22	50216819	50217434	616	*	7	0.00913534	0.945463	0.623555	0.969761	-0.0563032	-0.0145372	BRD1
chr16	77467195	77467409	215	*	3	0.00913649	0.52145	0.503238	0.667474	-0.0442878	-0.0415445	RP11-449J10.1, ADAMTS18
chr8	6466774	6466848	75	*	3	0.00914749	0.942516	0.638322	0.902526	0.0504281	0.0231785	MCPH1
chr13	113646693	113646899	207	*	3	0.0091539	0.787182	0.560398	0.792728	0.0716621	0.0352264	MCF2L
chr1	6105764	6106539	776	*	14	0.00915418	0.989413	0.637422	0.996799	-0.0488233	-0.0222337	KCNAB2
chr1	230468168	230469330	1163	*	7	0.00915433	0.997706	0.6615	0.988546	-0.061711	-0.0221758	PGBD5
chr15	86860343	86860806	464	*	4	0.00915705	0.71596	0.545405	0.802103	0.0678674	0.0519217	AGBL1, AGBL1-AS1
chr1	154475068	154475688	621	*	4	0.0091582	0.755641	0.557302	0.829949	0.0635834	0.0253566	TDRD10
chr2	132250196	132250400	205	*	4	0.00915839	0.962547	0.673124	0.956481	-0.0334957	-0.00719853	AC093838.4, MZT2A
chr7	4878508	4878701	194	*	3	0.00916589	0.696598	0.559054	0.779404	-0.0390455	-0.0184412	RADIL
chr3	119928551	119928929	379	*	3	0.00917972	0.684626	0.552317	0.768314	-0.0624443	-0.00274441	GPR156
chr5	40478116	40478425	310	*	3	0.00918607	0.537359	0.502486	0.672605	-0.0592252	-0.0489096	NA
chr3	19988887	19989218	332	*	3	0.00918839	0.765182	0.561288	0.790778	0.0120399	0.00701483	RAB5A
chr4	52883875	52884431	557	*	3	0.00919025	0.781322	0.587677	0.827158	0.0442115	0.019565	NA
chr1	50895827	50896251	425	*	4	0.00919028	0.975793	0.666647	0.953378	0.0481449	0.0146308	NA
chr20	36155925	36156668	744	*	31	0.00919205	1	0.710632	1	-0.0343826	-0.00345603	BLCAP
chr16	69958298	69958964	667	*	6	0.00919288	0.741006	0.578431	0.896213	-0.058839	-0.0439424	WWP2
chr3	179569879	179571166	1288	*	3	0.00919478	0.436646	0.4548	0.586561	-0.0418826	-0.0172046	PEX5L
chr18	59221320	59222050	731	*	5	0.0091975	0.672776	0.561577	0.844776	0.0448421	0.0353645	CDH20
chr1	149856997	149857778	782	*	7	0.0092055	0.996824	0.732935	0.997183	-0.0222397	-0.00491768	HIST2H2BE
chr17	29885787	29886066	280	*	3	0.00920606	0.842947	0.608676	0.859828	-0.0878755	-0.0254398	NA
chr14	100842523	100843331	809	*	13	0.00921878	0.99987	0.747962	0.999952	-0.0259362	0.000535961	WDR25, WARS
chr15	100537304	100538145	842	*	7	0.0092199	0.999627	0.763386	0.999015	0.0364711	0.00496633	ADAMTS17
chr11	77704987	77706182	1196	*	9	0.00922078	0.952464	0.638924	0.986527	-0.0266235	-0.000345343	INTS4
chr16	28890486	28891926	1441	*	11	0.00922358	0.97695	0.619327	0.990531	-0.0694573	-0.0051291	ATP2A1, RP11-22P6.3
chr1	23888963	23889092	130	*	3	0.00923539	0.535787	0.510558	0.680258	0.0338742	0.0246293	NA
chr3	49156646	49157146	501	*	3	0.00924646	0.651474	0.54951	0.755249	-0.0669686	-0.0529859	USP19
chr6	79944830	79945452	623	*	4	0.0092504	0.964212	0.609149	0.899183	-0.0490397	-0.0143049	HMGN3-AS1
chr3	38178832	38179298	467	*	3	0.0092513	0.689465	0.561731	0.78089	0.0286932	0.000771779	NA
chr12	24103841	24104357	517	*	6	0.00925475	0.918227	0.590607	0.919084	-0.106383	-0.0523679	SOX5
chr9	133340902	133341239	338	*	4	0.00925686	0.955213	0.649681	0.938999	-0.0406155	-0.0178747	ASS1
chr16	11375073	11375843	771	*	8	0.00925884	0.987258	0.677304	0.992864	-0.0428581	-0.0157055	RMI2, PRM1
chr16	1577092	1578159	1068	*	5	0.00926493	0.632165	0.526172	0.800011	0.0603708	0.047028	IFT140
chr11	9025502	9026820	1319	*	6	0.00926557	0.95974	0.614875	0.958776	0.0434827	0.0213375	RP11-467K18.2, NRIP3
chr20	48098642	48099479	838	*	7	0.00926703	0.77368	0.588399	0.927712	0.054023	0.0147726	KCNB1
chr2	174229592	174229728	137	*	3	0.00927433	0.869638	0.561922	0.801308	0.0381057	0.0017494	CDCA7
chr16	82687325	82687722	398	*	3	0.00928534	0.501528	0.49533	0.651894	-0.0738404	-0.057882	CDH13
chr11	120800454	120800929	476	*	4	0.00928807	0.849622	0.576656	0.863525	0.0663866	0.0283282	GRIK4
chr6	152723267	152723422	156	*	3	0.00929248	0.664518	0.543168	0.753757	-0.0615931	-0.0349255	SYNE1
chr14	105993308	105993747	440	*	5	0.00929417	0.853556	0.622779	0.93007	0.0683992	0.0135621	TMEM121
chr7	150786051	150786646	596	*	4	0.00929546	0.628609	0.540625	0.781038	0.0690749	0.0419246	AGAP3
chr17	39140366	39140674	309	*	3	0.0092993	0.72246	0.550459	0.772477	0.100396	0.0579327	KRT40
chr2	238164371	238164719	349	*	3	0.00929934	0.490984	0.494746	0.646666	-0.0293676	-0.011452	NA
chr2	70163972	70164495	524	*	3	0.00930458	0.782396	0.55313	0.783162	0.0924796	0.0396255	MXD1
chr10	72362674	72363272	599	*	8	0.00930989	0.845447	0.602323	0.956672	-0.0675851	-0.0237551	NA
chr14	68570817	68571459	643	*	3	0.00931111	0.473779	0.484104	0.629687	-0.051291	-0.0431831	RAD51B
chr8	122654023	122654566	544	*	5	0.00931221	0.896694	0.578909	0.885368	0.0188691	0.0077352	HAS2-AS1
chr15	44027369	44027655	287	*	3	0.00932218	0.93866	0.640152	0.904658	-0.0610823	-0.0249241	CATSPER2P1
chr17	1863769	1864361	593	*	3	0.00932592	0.502776	0.494776	0.651933	-0.0576095	-0.0523145	RTN4RL1
chr5	128429577	128430259	683	*	8	0.00932608	0.948183	0.606672	0.967551	-0.0185291	0.000130789	NA
chr10	134993800	134994945	1146	*	7	0.00933259	0.982538	0.629156	0.975012	-0.0326664	-0.0105536	KNDC1
chr11	32914605	32915131	527	*	7	0.00933613	0.99749	0.67892	0.992979	-0.0233506	-0.00100465	QSER1
chr7	158122151	158122468	318	*	3	0.00933664	0.836025	0.583051	0.826721	-0.029082	-0.00502057	PTPRN2
chr3	123813090	123813596	507	*	11	0.00933807	0.975571	0.639661	0.993569	-0.0379433	-0.0178943	KALRN
chr16	89921909	89922611	703	*	7	0.00934472	0.807356	0.585553	0.929064	0.0533395	0.00832346	SPIRE2
chr17	76464687	76464784	98	*	3	0.00936189	0.855746	0.600893	0.850957	-0.0595289	-0.0300703	DNAH17
chr5	154319680	154320652	973	*	9	0.00936803	0.995998	0.640138	0.989521	-0.0280828	-0.00620809	MRPL22
chr2	85568866	85569413	548	*	3	0.00937046	0.89332	0.624578	0.883284	0.0219891	0.00977397	PEBP1P2, RETSAT
chr10	88702144	88702795	652	*	4	0.00937123	0.713225	0.565635	0.830069	-0.0724549	-0.0374325	MMRN2
chr1	64088703	64089037	335	*	3	0.00937438	0.833985	0.596542	0.835185	-0.0632499	-0.00828875	PGM1
chr10	134917911	134918974	1064	*	6	0.00937586	0.628414	0.547872	0.846249	-0.0463006	-0.0253287	GPR123
chr9	17134569	17134970	402	*	7	0.00937896	0.894247	0.604835	0.952117	0.0331279	0.0236722	NA
chr1	220998188	220998978	791	*	4	0.00938002	0.719841	0.536391	0.790975	-0.0560035	-0.012921	RNU6ATAC35P
chr7	157319754	157320516	763	*	6	0.00939689	0.924999	0.664865	0.973833	-0.075636	-0.027566	AC006372.1
chr12	56747203	56748364	1162	*	4	0.00939987	0.980744	0.581294	0.891405	-0.0982829	-0.0295641	STAT2
chr1	83372242	83372662	421	*	3	0.00940048	0.846262	0.612803	0.865281	0.0678907	0.0299484	RP4-601K24.1
chr3	36949957	36950454	498	*	4	0.00940085	0.657524	0.536436	0.784024	0.0468207	0.0278345	TRANK1
chr1	61330467	61331027	561	*	3	0.00940259	0.561738	0.51927	0.698218	-0.0357266	-0.0124558	NFIA
chr3	195587096	195587540	445	*	5	0.00941683	0.938274	0.656574	0.95968	0.0771711	0.0148408	AC124944.5
chr12	127630314	127630812	499	*	4	0.00942452	0.729129	0.57548	0.842556	-0.0729271	-0.0383425	RP11-575F12.2
chr12	109220235	109220337	103	*	3	0.00943241	0.593719	0.520288	0.709786	0.0758287	0.0512585	SSH1
chr3	107723149	107723657	509	*	3	0.00943283	0.723553	0.524499	0.73955	0.0733717	0.0188155	NA
chr10	102089681	102090921	1241	*	8	0.00943474	0.854258	0.589922	0.951669	-0.0549603	-0.0378591	PKD2L1
chr1	165667450	165669194	1745	*	19	0.00943898	0.99989	0.679651	0.999949	0.0795601	0.00243239	RP11-466F5.6, ALDH9A1
chr10	33499848	33500231	384	*	4	0.00943943	0.789223	0.59671	0.87448	0.0831409	0.0203932	RP11-342D11.2, NRP1
chr12	7308033	7308495	463	*	5	0.00943974	0.774542	0.573227	0.878761	0.0647837	0.0349929	CLSTN3
chr4	47032952	47033634	683	*	12	0.00944682	0.991222	0.646734	0.996515	-0.0429509	-0.000401442	GABRB1
chr3	141863832	141864170	339	*	3	0.00945263	0.572688	0.511419	0.693142	0.0478609	0.0217808	TFDP2
chr5	1885367	1886309	943	*	6	0.00945853	0.719128	0.573032	0.88829	-0.0542255	-0.0305423	IRX4
chr1	233353809	233354781	973	*	4	0.00946293	0.769918	0.522274	0.776613	-0.0459684	-0.00936018	PCNXL2
chr22	39268162	39268830	669	*	6	0.0094638	0.882401	0.616211	0.946051	-0.0153129	-0.00181837	CBX6
chr17	61699734	61701450	1717	*	9	0.00947108	0.967311	0.576882	0.962564	0.0894222	0.0286241	MAP3K3
chr8	28258603	28260321	1719	*	8	0.00947284	0.969128	0.597905	0.969896	0.0781036	0.0142869	ZNF395, FBXO16
chr19	36134154	36134800	647	*	4	0.00947471	0.814728	0.58957	0.872276	-0.0412102	-0.0175895	ETV2
chr12	132550715	132551592	878	*	5	0.00948257	0.757205	0.578645	0.877565	0.0738208	0.0348765	EP400
chr1	212786822	212787866	1045	*	4	0.00948677	0.963462	0.661287	0.947609	0.032833	-0.00522945	ATF3
chr9	127691588	127692468	881	*	3	0.0094979	0.906096	0.629563	0.890167	0.0563023	0.0176897	GOLGA1
chr17	7387291	7388182	892	*	14	0.00949957	0.999982	0.752327	0.999984	-0.0430406	-0.0064332	POLR2A, ZBTB4
chr1	3548777	3549732	956	*	6	0.00951312	0.90575	0.609125	0.946735	-0.0330031	-0.00337372	WRAP73
chr2	239134630	239135199	570	*	4	0.00952331	0.690752	0.531235	0.780683	-0.054508	-0.0331668	AC016757.3
chr20	17295815	17296317	503	*	4	0.00952389	0.613132	0.526006	0.760984	-0.0651333	-0.0380775	PCSK2
chr2	162087150	162087941	792	*	3	0.00953222	0.917017	0.611807	0.868018	0.036618	0.0177111	TANK, AC009299.2
chr16	67650405	67650736	332	*	3	0.00953273	0.835853	0.602085	0.850926	-0.0477501	-0.0183535	CTCF
chr17	78800767	78800806	40	*	3	0.00953516	0.507502	0.49336	0.653736	0.0679959	0.0511723	RPTOR
chr1	2986362	2987961	1600	*	9	0.00953552	0.937122	0.620438	0.981037	0.0495703	0.0124043	PRDM16
chr2	113874068	113875723	1656	*	9	0.00953665	0.964465	0.601034	0.972258	0.0864846	-0.0048984	IL1RN
chr1	117041716	117042012	297	*	3	0.00955078	0.598238	0.517413	0.707166	0.0344176	0.0293943	RP5-1086K13.1
chr10	84573500	84574204	705	*	3	0.00955261	0.821992	0.604036	0.852108	-0.087568	-0.0167823	NRG3
chr8	53627628	53628198	571	*	3	0.00955533	0.543087	0.516907	0.688464	-0.0283761	-0.0151131	RB1CC1
chr6	3160502	3161174	673	*	5	0.00956588	0.815346	0.584728	0.895737	-0.0868755	-0.0324393	NA
chr1	225887963	225888118	156	*	4	0.00956918	0.55351	0.522293	0.740059	-0.0696602	-0.0595359	NA
chr12	117768560	117769760	1201	*	9	0.00957393	0.927183	0.626185	0.980539	-0.0508932	-0.02672	NOS1
chr6	90276141	90276833	693	*	8	0.00958215	0.896067	0.599204	0.959941	-0.0399028	-0.0228641	ANKRD6, RP11-16C18.3
chr12	80328163	80328588	426	*	4	0.00958327	0.956156	0.582579	0.880967	-0.0146734	0.00108746	PPP1R12A
chr4	185754633	185755032	400	*	3	0.00959134	0.542777	0.511359	0.683821	0.06796	0.0636668	NA
chr14	65009265	65009707	443	*	3	0.00959527	0.758529	0.537399	0.758922	-0.0675644	-0.0420655	HSPA2
chr6	168045556	168046457	902	*	5	0.00959718	0.882336	0.593998	0.907335	0.0700004	0.0380056	NA
chr19	41283578	41284348	771	*	9	0.00959718	0.992953	0.670069	0.994234	-0.0217174	-0.0106731	MIA-RAB4B, RAB4B, RAB4B-EGLN2
chr3	132440674	132441373	700	*	9	0.0095992	0.995414	0.662029	0.994429	0.038078	-7.59617e-05	NPHP3-AS1, NPHP3
chr17	79894511	79895532	1022	*	19	0.00960157	0.999723	0.701032	0.999982	-0.0212463	-0.00439367	PYCR1
chr3	25469125	25470113	989	*	14	0.0096036	0.990143	0.65607	0.998541	-0.0312051	0.00123405	RARB
chr1	59012392	59012820	429	*	11	0.00961201	0.99716	0.661546	0.997431	-0.0410036	-0.0119506	DAB1, OMA1
chr2	172864014	172864614	601	*	6	0.00961408	0.952745	0.610106	0.954387	-0.0591037	-0.0111603	METAP1D, SLC25A12
chr22	18049457	18049746	290	*	4	0.00961822	0.55183	0.521067	0.73817	-0.0657954	-0.0552942	SLC25A18
chr6	32904074	32905320	1247	*	12	0.00962053	0.941241	0.612648	0.98921	0.0893893	0.0422906	HLA-DMB, AL645941.1, XXbac-BPG181M17.5
chr12	133158791	133159939	1149	*	3	0.00962172	0.447703	0.459091	0.595603	-0.0900351	-0.0745643	FBRSL1
chr7	2046821	2046963	143	*	3	0.00962261	0.96396	0.648369	0.915394	0.0342638	0.0117812	MAD1L1
chr11	32456759	32459428	2670	*	25	0.00962405	0.999941	0.68333	0.999996	0.0423055	0.00367114	WT1-AS, WT1
chr3	129312406	129312979	574	*	3	0.00962896	0.497072	0.495816	0.650412	0.0546757	0.0482871	PLXND1
chr16	87252649	87253997	1349	*	5	0.00963071	0.677909	0.537056	0.825173	0.0956732	0.0105386	RP11-899L11.1, C16orf95
chr11	67055633	67056238	606	*	7	0.00963536	0.961102	0.637505	0.974181	0.0534332	0.0223175	ANKRD13D
chr6	161557748	161558105	358	*	5	0.0096373	0.982977	0.705076	0.984051	0.0556344	0.0206624	AGPAT4
chr6	26055103	26055353	251	*	4	0.00964058	0.668649	0.538835	0.789798	-0.0179011	0.00134819	NA
chr1	29583851	29584222	372	*	3	0.00965307	0.51407	0.500079	0.66177	-0.0596114	-0.0512966	PTPRU
chr5	169531839	169533347	1509	*	10	0.00965543	0.877144	0.60585	0.975417	-0.0533145	-0.0191541	FOXI1
chr14	104094619	104095574	956	*	8	0.00965588	0.983769	0.650327	0.986947	0.0546055	0.00918639	KLC1, RP11-73M18.2
chr15	56656959	56657991	1033	*	14	0.00966108	0.976596	0.645931	0.997513	0.0454733	0.00413792	TEX9
chr19	14444267	14444658	392	*	3	0.00966334	0.839299	0.610675	0.862025	0.0378627	0.011276	CTC-548K16.1, CTC-548K16.2
chr12	57997387	57998192	806	*	4	0.0096634	0.839201	0.577386	0.864369	-0.0949583	-0.0440905	NA
chr11	34580349	34580491	143	*	3	0.00966556	0.66969	0.52243	0.729092	-0.0714793	-0.0420847	NA
chr4	76911810	76912383	574	*	11	0.00966643	0.985052	0.6431	0.994274	0.0369981	0.000903487	RP11-630D6.5, SDAD1
chr3	123009040	123010055	1016	*	4	0.00967709	0.773253	0.551002	0.81717	-0.0354836	-0.00561256	ADCY5
chr17	62223225	62224123	899	*	15	0.00967736	0.999964	0.689662	0.99986	0.0224588	-0.00186707	SNORA76, SNORD104
chr17	20058954	20060107	1154	*	15	0.00968525	0.999944	0.712202	0.999953	-0.0368728	-0.00690816	SPECC1
chr1	1565856	1566699	844	*	6	0.00969283	0.937959	0.630763	0.957718	-0.044762	-0.000340881	MIB2
chr6	11044106	11044894	789	*	7	0.00969698	0.946751	0.63601	0.97299	0.0422319	0.00388721	ELOVL2-AS1, ELOVL2
chr7	107205042	107205392	351	*	6	0.00969787	0.95448	0.666149	0.977383	-0.0888467	-0.0315401	DUS4L
chr12	56105981	56106698	718	*	5	0.00970422	0.677047	0.548091	0.831079	-0.0623121	-0.045943	ITGA7
chr13	114880761	114881968	1208	*	9	0.00971033	0.996353	0.628651	0.988968	0.0657658	0.0264445	RASA3
chr13	67802272	67803251	980	*	6	0.00971136	0.939373	0.595219	0.930932	0.0700884	0.0326987	PCDH9
chr11	105480979	105481988	1010	*	15	0.00971933	0.997777	0.654518	0.998938	0.0341378	0.00844587	GRIA4
chr3	37217975	37218212	238	*	6	0.00973417	0.887272	0.597834	0.933471	-0.0250747	-0.00244312	LRRFIP2
chr5	1745535	1745840	306	*	3	0.00973549	0.563114	0.519228	0.697662	-0.0763538	-0.0595876	NA
chr15	87667131	87667552	422	*	4	0.00973554	0.984348	0.656533	0.947009	-0.0545599	-0.0187084	NA
chr1	16563560	16563954	395	*	5	0.00973914	0.967071	0.600628	0.919746	0.0118661	0.00156434	RSG1
chr14	69282992	69284017	1026	*	6	0.00974308	0.923381	0.636248	0.961195	-0.0249877	-0.00254374	NA
chr3	155463616	155463780	165	*	4	0.00974426	0.599066	0.527353	0.759769	0.0553585	0.0410637	NA
chr17	78853966	78854418	453	*	5	0.00974704	0.752343	0.557721	0.850414	0.0696778	0.040666	RPTOR
chr16	81547006	81547907	902	*	4	0.00974907	0.554093	0.513512	0.731558	0.0683184	0.0524469	CMIP
chr10	15859560	15860248	689	*	3	0.00975385	0.526905	0.495255	0.661907	-0.0682374	-0.0459647	FAM188A
chr12	4713017	4715146	2130	*	11	0.00975389	0.986899	0.633225	0.993916	-0.0858546	-0.011992	DYRK4, RP11-500M8.7
chr8	129335871	129336798	928	*	3	0.00975496	0.490358	0.480045	0.633416	-0.0652859	-0.0553631	NA
chr20	45337784	45338652	869	*	10	0.00976111	0.996571	0.655232	0.995425	-0.0542019	-0.011404	SLC2A10
chr7	90893279	90893760	482	*	8	0.00976421	0.991039	0.655331	0.990379	-0.0225474	-0.00112108	NA
chr17	27070369	27071208	840	*	10	0.00976451	0.995908	0.647695	0.994428	0.0245494	-0.00021371	NEK8, TRAF4
chr2	26257454	26257789	336	*	5	0.00976636	0.799755	0.569741	0.87606	-0.0351251	-0.0105342	RAB10
chr21	35746798	35747281	484	*	3	0.00976719	0.556704	0.522098	0.69805	0.0993905	0.0674854	AP000320.6
chr8	61428991	61429249	259	*	5	0.0097688	0.877356	0.557992	0.876467	0.0305643	0.0104146	RP11-163N6.2
chr1	241307929	241308175	247	*	4	0.00977155	0.860605	0.619357	0.904408	0.120423	0.0324063	RGS7
chr15	90232783	90235068	2286	*	22	0.0097732	0.999937	0.703734	0.999996	0.0666848	-0.00202657	WDR93, PEX11A
chr8	91997553	91998418	866	*	8	0.00977711	0.898696	0.596773	0.956594	-0.0596754	-0.00572891	NA
chr5	140500923	140501380	458	*	7	0.00979026	0.953584	0.609539	0.963824	-0.0696264	-0.00742083	NA
chr4	183060943	183062004	1062	*	6	0.00979143	0.676229	0.552975	0.863645	0.071638	0.0456723	AC108142.1
chr11	1058027	1058059	33	*	3	0.00979381	0.745883	0.53982	0.7626	-0.0272943	-0.0159475	NA
chr8	9911265	9912305	1041	*	15	0.00979581	0.999019	0.676436	0.9997	0.0517927	0.00310843	MSRA, RP11-1E4.1
chr4	1728149	1729116	968	*	3	0.00980191	0.510465	0.49351	0.654727	0.0717707	0.0401375	TACC3
chr10	104913726	104914412	687	*	3	0.00980998	0.672508	0.557721	0.7714	0.0702142	0.0423973	NT5C2
chr16	87744876	87744948	73	*	3	0.00981443	0.996967	0.659825	0.929513	0.0207406	0.0072987	KLHDC4
chr6	157505432	157505996	565	*	5	0.0098187	0.801182	0.563048	0.867655	-0.062447	-0.0223779	ARID1B
chr3	32509018	32509543	526	*	9	0.00981989	0.895713	0.616072	0.973936	0.0568789	0.0259627	CMTM7
chr13	20437712	20438241	530	*	6	0.00982841	0.874966	0.60183	0.935859	-0.0268344	-0.0105334	ZMYM5
chr2	10280620	10281993	1374	*	9	0.00982841	0.921625	0.596661	0.967485	-0.0587853	-0.019663	C2orf48
chr10	133558389	133558786	398	*	3	0.00983418	0.569866	0.509631	0.691285	-0.064668	-0.0420846	NA
chr3	85008587	85008991	405	*	5	0.00983662	0.954695	0.654253	0.962198	0.0530448	0.0171153	CADM2
chr17	74846241	74846412	172	*	3	0.00983896	0.592259	0.528048	0.718534	-0.0390136	-0.0302891	LINC00868
chr14	91770052	91770418	367	*	4	0.00983916	0.907322	0.615221	0.905489	-0.0814667	-0.0386788	CCDC88C
chr17	17205684	17207017	1334	*	12	0.00984318	0.99457	0.657313	0.997476	0.0327588	-0.00262719	NT5M
chr7	23489752	23490152	401	*	3	0.00984756	0.514088	0.500722	0.662492	0.0697345	0.059139	IGF2BP3
chr10	134298584	134299062	479	*	4	0.0098498	0.808082	0.550402	0.815688	-0.0443018	-0.0121385	NA
chr2	25265137	25265699	563	*	5	0.00984987	0.863491	0.595303	0.910608	-0.018986	-0.00646041	EFR3B
chr3	52088726	52090142	1417	*	5	0.00986008	0.581509	0.526623	0.787368	0.0667149	0.0158758	DUSP7
chr1	181001335	181002177	843	*	4	0.00986552	0.803987	0.572641	0.849336	-0.0589096	0.00146131	NA
chr11	107590427	107591505	1079	*	6	0.00986564	0.765566	0.578155	0.900504	-0.0739731	-0.023485	AP002353.1
chr12	7079476	7080117	642	*	13	0.009866	0.999493	0.673503	0.999277	-0.0334047	-0.00370293	EMG1, PHB2
chr17	26926305	26926868	564	*	8	0.00987042	0.94261	0.655559	0.984735	0.0272117	0.0101923	SPAG5-AS1, RP11-192H23.4
chr11	63687154	63687937	784	*	5	0.00987223	0.627617	0.547107	0.820527	0.0530278	0.00759771	NA
chr12	133102136	133102656	521	*	5	0.00987263	0.992701	0.653841	0.964798	-0.0354112	-0.0149808	FBRSL1
chr3	44625992	44626860	869	*	9	0.00987333	0.929742	0.632075	0.983697	0.0240977	0.00960966	RP11-944L7.5, ZNF660, ZNF197, RP11-944L7.4
chr9	95709528	95710046	519	*	5	0.00987522	0.855969	0.599919	0.913617	0.0484576	0.0117846	FGD3
chr2	202508229	202508813	585	*	8	0.00988116	0.976484	0.651762	0.988129	-0.0617732	-0.0105775	TMEM237
chr2	27308877	27309317	441	*	4	0.00988624	0.880842	0.627186	0.913525	0.0217309	0.00875012	EMILIN1
chr7	150783881	150785000	1120	*	4	0.00989618	0.779284	0.566412	0.838175	0.0344549	0.00924354	AGAP3
chr14	95942319	95942827	509	*	6	0.0098996	0.93187	0.627649	0.960598	0.0523688	0.00947965	NA
chr10	102671543	102672615	1073	*	11	0.00991007	0.993389	0.671045	0.997548	-0.0352813	-0.00628089	FAM178A, RP11-179B2.2
chr12	48111357	48112358	1002	*	8	0.00991176	0.935737	0.600965	0.962596	0.0680481	0.0354011	RP1-197B17.3, ENDOU
chr17	77708928	77709291	364	*	4	0.00991318	0.813136	0.551436	0.82291	-0.0398488	-0.0204874	ENPP7
chr2	29286923	29287335	413	*	3	0.00991591	0.496638	0.491349	0.64631	-0.0578186	-0.0154674	C2orf71
chr14	94856984	94858066	1083	*	7	0.0099166	0.818524	0.587836	0.933005	0.0676533	0.0370149	SERPINA1
chr7	140372572	140373292	721	*	9	0.00992449	0.998423	0.695537	0.997799	-0.0231474	-0.00516581	ADCK2, DENND2A
chr8	143625597	143625967	371	*	3	0.00992834	0.495917	0.494117	0.648418	-0.0513095	-0.0490897	BAI1
chr10	121357400	121357524	125	*	3	0.0099408	0.490484	0.477301	0.630955	-0.059611	-0.0384394	NA
chr19	38040009	38040340	332	*	5	0.00994407	0.862543	0.583431	0.895644	0.0309955	-0.00569247	ZNF571-AS1, CTD-3064H18.4
chr22	50919482	50920021	540	*	12	0.00995694	0.990132	0.645144	0.99569	-0.0394617	-0.0119519	ADM2
chr17	1992458	1993091	634	*	5	0.00996137	0.895492	0.606096	0.920561	-0.0225238	0.00810275	RP11-667K14.5, SMG6
chr8	22455986	22456421	436	*	5	0.00996374	0.879121	0.594107	0.906693	0.0693097	0.0156843	AC037459.4
chr12	21910766	21913019	2254	*	10	0.00996858	0.915543	0.589708	0.97181	-0.054891	-0.00138072	RP11-59N23.3, RP11-59N23.1, LDHB
chr12	48118973	48120090	1118	*	5	0.00996903	0.916694	0.568618	0.886485	-0.068304	-0.0266256	RP1-197B17.3, ENDOU
chr18	61368425	61369206	782	*	5	0.00998596	0.745808	0.568791	0.869473	-0.0890217	-0.0406041	SERPINB11
chr15	75400438	75400931	494	*	3	0.0099919	0.591039	0.52108	0.709838	0.0782478	0.0680993	PPCDC
chr14	21923087	21924628	1542	*	10	0.00999206	0.998331	0.642673	0.993431	-0.0562171	-0.0149955	CHD8
chr7	99214442	99214727	286	*	9	0.00999333	0.928663	0.616957	0.978399	-0.0182192	-0.00396886	ZSCAN25
chr16	58451810	58452706	897	*	3	0.00999758	0.583524	0.511697	0.698052	-0.0640556	-0.0438918	NA
chr19	58213953	58215047	1095	*	3	0.00999833	0.65789	0.512799	0.716273	-0.0382482	-0.0253083	ZNF551, AC003006.7, ZNF154
chr11	134254186	134255295	1110	*	9	0.00999986	0.945765	0.617009	0.979039	0.0769533	0.0122545	B3GAT1
chr2	158731577	158732186	610	*	7	0.0100069	0.948185	0.650793	0.977994	0.0301995	0.0107334	ACVR1
chr8	22017669	22018172	504	*	3	0.010012	0.783964	0.590023	0.830503	-0.0547493	-0.0196109	SFTPC
chr14	23788591	23789691	1101	*	6	0.0100135	0.783023	0.563372	0.887866	0.0532632	0.000650848	BCL2L2-PABPN1
chr6	144471198	144471985	788	*	7	0.0100147	0.986102	0.65444	0.983722	-0.0286073	-0.00223248	STX11
chr2	99795949	99796322	374	*	3	0.0100363	0.515133	0.500404	0.662084	-0.0384009	-0.0352916	C2orf15, MRPL30, MITD1
chr9	112887376	112887903	528	*	8	0.0100369	0.799699	0.597034	0.947559	-0.0706722	-0.0476216	PALM2-AKAP2, AKAP2
chr8	27347372	27348347	976	*	7	0.0100376	0.976501	0.626517	0.965988	-0.0951873	-0.0430894	EPHX2
chr1	119870029	119870802	774	*	7	0.0100427	0.814032	0.586243	0.930132	0.0561264	0.0248898	RP5-834N19.1
chr8	42911059	42912041	983	*	14	0.0100439	0.999845	0.676699	0.999588	-0.0381449	-0.00940708	RP11-598P20.5, FNTA
chr4	1793263	1794639	1377	*	5	0.0100485	0.933277	0.634391	0.947557	0.0644125	0.0248812	NA
chr9	124009589	124009784	196	*	3	0.0100535	0.484649	0.489954	0.639735	0.056728	0.0516106	GSN
chr20	20202163	20202385	223	*	3	0.0100561	0.534379	0.508751	0.678266	-0.0705481	-0.0462276	C20orf26
chr2	239495053	239495208	156	*	3	0.0100583	0.728182	0.558014	0.783284	-0.0580778	-0.0366538	NA
chr2	200776285	200776745	461	*	3	0.0100634	0.865168	0.528629	0.756025	-0.0293155	-0.0186085	C2orf69
chr20	57264051	57265991	1941	*	6	0.0100691	0.798293	0.564388	0.896852	-0.0768492	0.0138686	STX16-NPEPL1, NPEPL1
chr10	103294348	103294527	180	*	3	0.0100695	0.642002	0.522489	0.723782	0.0317854	-0.00300282	BTRC
chr15	75104625	75105286	662	*	8	0.0100695	0.852694	0.599711	0.954181	-0.0593497	-0.036376	LMAN1L
chr4	74606117	74606465	349	*	4	0.0100733	0.646949	0.547701	0.795063	0.0543451	0.0436905	IL8
chr2	208994720	208995090	371	*	3	0.0100763	0.532799	0.499442	0.668091	-0.058596	-0.0474284	NA
chr7	76944082	76944555	474	*	3	0.0100789	0.634798	0.547039	0.750136	-0.0711567	-0.00306858	CCDC146, GSAP
chr9	133308058	133308888	831	*	5	0.0100886	0.875805	0.583914	0.90047	-0.0644085	-0.0403094	HMCN2
chr7	138551905	138552825	921	*	5	0.0100903	0.939547	0.610634	0.923494	-0.0264866	-0.0145737	KIAA1549
chr3	53700141	53700263	123	*	3	0.0100962	0.561634	0.516958	0.696843	0.059183	0.0434502	CACNA1D
chr5	125936881	125937141	261	*	3	0.0101006	0.515552	0.507305	0.668282	-0.0337001	-0.00345238	PHAX
chr10	130268585	130269030	446	*	3	0.0101013	0.496842	0.494154	0.648921	-0.0980716	-0.0629113	NA
chr10	119494516	119494959	444	*	5	0.010111	0.840596	0.580713	0.891567	-0.0857312	-0.054606	RP11-328K15.1
chr17	17494835	17495615	781	*	12	0.0101194	0.98857	0.6698	0.998142	-0.0212396	-0.0072038	RP11-524F11.2, PEMT
chr4	74269525	74270111	587	*	5	0.0101246	0.703568	0.557989	0.846922	0.0552993	0.0454812	ALB
chr12	105956397	105956478	82	*	3	0.0101269	0.533393	0.506524	0.676016	-0.073583	-0.0543355	NA
chr5	139090698	139091293	596	*	4	0.0101545	0.672025	0.553904	0.807575	0.02449	0.00374519	CTB-35F21.1
chr1	99471295	99471819	525	*	3	0.010157	0.619421	0.513992	0.709042	-0.0352971	-0.0305291	RP5-896L10.1
chr19	44845478	44846179	702	*	5	0.0101666	0.967305	0.598287	0.928102	-0.0768811	-0.0228476	ZNF112, CTC-512J12.6
chr2	776598	776943	346	*	4	0.0101733	0.859347	0.549428	0.816894	-0.0618732	-0.0391045	NA
chr15	67143177	67143904	728	*	4	0.010174	0.737216	0.565179	0.835267	0.0519884	0.0119456	NA
chr11	92599942	92600238	297	*	3	0.0101871	0.922429	0.635774	0.898644	0.0443761	0.0206997	FAT3
chr16	89939621	89940631	1011	*	9	0.0101921	0.993827	0.646521	0.993491	0.0349583	-0.00136739	TCF25
chr13	113491766	113492559	794	*	6	0.0101928	0.804808	0.574945	0.899346	-0.053778	-0.0217384	ATP11A
chr3	171757077	171758019	943	*	14	0.0101998	0.995914	0.664015	0.999	-0.0358989	0.00334272	FNDC3B
chr1	22263411	22264515	1105	*	10	0.0102061	0.981188	0.656525	0.993819	0.0766993	0.010844	HSPG2
chr16	23652268	23653174	907	*	12	0.0102287	0.998121	0.690735	0.999166	-0.0184646	-0.0005964	DCTN5, PALB2
chr6	33862289	33862743	455	*	3	0.0102317	0.588985	0.527956	0.715634	-0.0644375	-0.0390252	RP3-468B3.2, LINC01016
chr17	81040724	81042947	2224	*	9	0.0102343	0.804903	0.570192	0.941961	-0.0644749	0.0159828	METRNL
chr10	126812640	126812987	348	*	3	0.0102431	0.529329	0.509981	0.676809	-0.0633474	-0.056193	CTBP2
chr7	129912803	129913310	508	*	4	0.0102482	0.949085	0.600239	0.901962	0.0329868	0.0125096	CPA2
chr5	303614	304075	462	*	3	0.0102498	0.52929	0.505194	0.672067	-0.0695541	-0.0503424	PDCD6
chr10	23727572	23728376	805	*	5	0.0102508	0.882701	0.60317	0.923392	0.0205033	0.00241718	OTUD1
chr6	24357720	24357985	266	*	3	0.0102559	0.810147	0.572687	0.804714	-0.0366435	-0.0259078	KAAG1, DCDC2
chr5	150035893	150036581	689	*	4	0.0102742	0.728236	0.554558	0.823631	0.0473519	0.0266097	SYNPO
chr10	81891277	81891666	390	*	3	0.0102761	0.520037	0.508612	0.671305	-0.0711798	-0.0527971	PLAC9
chr6	86159682	86160162	481	*	5	0.0102785	0.862362	0.562762	0.870388	0.0239968	0.000336863	NT5E
chr21	44444715	44444833	119	*	3	0.0102914	0.484681	0.490088	0.639881	-0.0410312	-0.0308445	PKNOX1
chr1	193027501	193028490	990	*	9	0.0102918	0.995503	0.646193	0.991046	-0.0316181	0.00173109	UCHL5
chr17	76932248	76932332	85	*	3	0.0102944	0.498801	0.494826	0.650497	-0.0744887	-0.0540546	NA
chr1	179556654	179556993	340	*	3	0.0102959	0.518687	0.510387	0.67219	-0.0308749	-0.0303342	RP11-545A16.3
chr21	34392756	34393668	913	*	4	0.0102966	0.974258	0.590278	0.897878	0.035009	0.00146227	AP000282.2
chr6	41122461	41123396	936	*	5	0.0103058	0.938927	0.616211	0.931848	-0.0568619	-0.0273377	NA
chr19	11172073	11172563	491	*	3	0.0103059	0.489025	0.489013	0.64114	-0.0502202	-0.0341218	SMARCA4
chr12	76426216	76426835	620	*	7	0.010306	0.929383	0.613146	0.961399	0.049197	0.0233088	RP11-290L1.2, PHLDA1
chr20	43538000	43538769	770	*	12	0.0103106	0.992955	0.657962	0.997745	0.0275552	0.00799674	PABPC1L
chr8	124014478	124015193	716	*	3	0.0103171	0.625104	0.537055	0.736029	-0.0606029	-0.0390164	RP11-557C18.3
chr20	61151391	61151899	509	*	8	0.0103192	0.868399	0.60607	0.959232	-0.0562122	-0.0389839	C20orf166, MIR1-1
chr2	213403502	213403960	459	*	10	0.0103345	0.99842	0.665962	0.996792	0.0517662	0.0100148	ERBB4
chr11	47288923	47289814	892	*	4	0.0103357	0.961759	0.666257	0.951226	0.0617979	0.014925	NR1H3
chr12	117477481	117477926	446	*	3	0.0103365	0.73517	0.558255	0.780315	0.0846605	0.0588538	TESC
chr9	132359485	132360781	1297	*	4	0.0103393	0.692495	0.547223	0.806278	0.0758472	0.0233075	NA
chr21	34305156	34305354	199	*	3	0.0103444	0.553364	0.506119	0.68164	0.0959898	0.0687553	AP000282.2
chr2	197124443	197125372	930	*	4	0.0103557	0.774506	0.593043	0.868342	-0.0880528	-0.0470822	AC020571.3, HECW2
chr11	130297149	130299333	2185	*	18	0.0103604	0.998071	0.646343	0.999508	0.0479171	0.0142566	ADAMTS8
chr11	720683	721242	560	*	3	0.0103665	0.641367	0.555246	0.757329	0.0475685	0.0376706	EPS8L2, AP006621.9
chr5	178395795	178396216	422	*	3	0.0103673	0.680817	0.527716	0.736245	-0.0238896	-0.0191366	NA
chr4	154386136	154386689	554	*	3	0.0103746	0.68449	0.557145	0.774786	0.0822265	0.042174	NA
chr11	19262474	19263864	1391	*	15	0.0103772	0.999735	0.744693	0.99998	-0.0292233	-0.00417636	RP11-428C19.4, E2F8
chr17	8214699	8215171	473	*	4	0.0103802	0.919701	0.59073	0.890902	0.0784126	0.0287752	ARHGEF15
chr2	207566878	207567308	431	*	3	0.0103901	0.579986	0.520014	0.705375	-0.0746653	-0.0459505	DYTN
chr11	73054401	73055267	867	*	3	0.0103977	0.469076	0.479951	0.623964	-0.0630989	-0.048166	ARHGEF17
chr15	78774711	78775372	662	*	3	0.0103989	0.746279	0.569464	0.796775	0.0656154	0.0336373	IREB2
chr17	21074394	21075124	731	*	5	0.0104023	0.939648	0.666012	0.964712	0.0814824	0.0254359	DHRS7B
chr14	64676792	64677007	216	*	3	0.010403	0.526766	0.508091	0.67391	-0.0716661	-0.0492393	SYNE2, ESR2
chr12	49449791	49450126	336	*	3	0.0104077	0.708872	0.538863	0.754456	0.0755042	0.0464599	KMT2D
chr15	69590852	69591753	902	*	11	0.0104137	0.997432	0.684288	0.998683	0.0487102	0.0129395	PAQR5, RP11-352D13.6
chr4	186658766	186658932	167	*	3	0.0104163	0.893645	0.541646	0.77437	-0.0685083	-0.0392801	SORBS2
chr19	19537018	19537275	258	*	3	0.0104209	0.647597	0.53266	0.736207	0.0646553	0.0433243	GATAD2A
chr15	75953765	75954327	563	*	3	0.0104261	0.622375	0.526291	0.721947	-0.060745	-0.0477912	SNX33
chr1	46074448	46074964	517	*	3	0.0104293	0.568243	0.522551	0.703687	0.0796431	0.0431687	NASP
chr16	69951622	69951820	199	*	4	0.0104342	0.638784	0.549485	0.795509	-0.0680041	-0.0436097	WWP2
chr11	8284746	8285086	341	*	4	0.0104387	0.882554	0.574855	0.872613	-0.0784009	-0.0208977	LMO1
chr6	135185117	135185181	65	*	3	0.0104403	0.75829	0.576819	0.810831	-0.110308	-0.0563437	NA
chr5	174152885	174156296	3412	*	7	0.0104484	0.648924	0.512091	0.828429	0.0716537	0.0486638	MSX2
chr19	6886467	6887231	765	*	5	0.0104561	0.782539	0.58188	0.880718	0.0665399	0.0231003	NA
chr19	53465830	53466322	493	*	8	0.0104593	0.901675	0.62419	0.972944	-0.0377189	-0.0133951	ZNF816, ZNF321P, CTD-2620I22.1
chr3	49041623	49042450	828	*	4	0.0104621	0.668078	0.545905	0.795444	-0.0482389	-0.0337562	P4HTM
chr4	120987409	120988207	799	*	8	0.0104628	0.993964	0.646748	0.985641	-0.0486405	0.00429975	RP11-679C8.2, MAD2L1
chr20	5485144	5485511	368	*	8	0.0104635	0.992166	0.670496	0.992361	0.0437556	0.0116447	LINC00654
chr7	150816834	150817446	613	*	4	0.0104642	0.550256	0.523145	0.739489	-0.0561613	-0.051612	AGAP3
chr6	75953648	75954053	406	*	8	0.0104736	0.973607	0.643074	0.985461	0.0792713	0.016705	COX7A2
chr10	97200985	97201765	781	*	5	0.0104747	0.700584	0.552315	0.842436	0.0782051	0.00933797	SORBS1
chr7	157451243	157451363	121	*	3	0.0104778	0.642563	0.516534	0.717384	-0.0229183	0.00503972	PTPRN2
chr15	92555091	92555388	298	*	3	0.0104788	0.54645	0.511605	0.685821	0.0747564	0.0545464	SLCO3A1
chr12	57633762	57634555	794	*	6	0.0104807	0.981849	0.672232	0.980911	-0.0428969	-0.0139238	NDUFA4L2
chr10	682147	682871	725	*	7	0.010494	0.938313	0.585494	0.933965	0.0557405	0.0265218	DIP2C
chr1	233275169	233275911	743	*	3	0.0105052	0.707931	0.523781	0.736718	-0.0407892	-0.0278045	PCNXL2
chr19	15487840	15488902	1063	*	4	0.0105077	0.512428	0.500072	0.703533	-0.0609084	-0.0493376	AKAP8
chr10	43902500	43902618	119	*	3	0.0105187	0.52202	0.506277	0.670112	0.0372395	0.00502932	HNRNPF
chr1	1850733	1851910	1178	*	18	0.0105256	0.998977	0.683345	0.999917	-0.0486476	0.00118668	NA
chr2	88751158	88752123	966	*	8	0.0105282	0.959614	0.633422	0.981036	-0.0353731	0.0055338	FOXI3
chr2	179387456	179388064	609	*	5	0.0105289	0.720645	0.558132	0.851522	0.0661401	0.0428117	TTN-AS1
chr11	74173518	74173933	416	*	3	0.0105298	0.751285	0.555484	0.781358	0.095602	0.0568023	RP11-702H23.4, KCNE3
chr1	161088188	161089118	931	*	6	0.0105315	0.880534	0.601006	0.931337	-0.054053	-0.0219489	NIT1
chr8	85094923	85096037	1115	*	12	0.0105357	0.943649	0.640219	0.993518	0.0446605	0.018332	RALYL
chr11	67340709	67340775	67	*	3	0.0105361	0.844421	0.538195	0.768064	0.0703583	0.03957	NA
chr1	173639712	173640387	676	*	3	0.0105395	0.888493	0.570255	0.811854	0.0709884	0.0425465	NA
chr9	77115351	77116084	734	*	3	0.0105395	0.500426	0.493706	0.650163	0.0603974	0.0415389	RORB
chr11	13983009	13983989	981	*	12	0.0105452	0.985448	0.661695	0.99724	0.0628167	0.0220384	SPON1
chr22	38713874	38714771	898	*	11	0.0105678	0.852823	0.612476	0.979789	-0.0350932	0.0141503	CSNK1E
chr6	153451251	153453173	1923	*	10	0.0105728	0.999684	0.651665	0.996273	-0.0655908	-0.00301921	RGS17
chr11	36422377	36422615	239	*	5	0.0105729	0.701009	0.561307	0.851377	0.103453	0.0716404	PRR5L
chr12	107349093	107349641	549	*	10	0.0105757	0.997994	0.685794	0.997771	-0.0298038	-0.00327414	C12orf23, RP11-412D9.4
chr3	14852905	14853225	321	*	5	0.0105832	0.954113	0.636484	0.950297	0.0563935	0.018737	RP11-95M5.1
chr8	82754093	82754900	808	*	8	0.0105846	0.968049	0.616246	0.976283	-0.0306059	-0.00244409	SNX16
chr15	67006698	67007471	774	*	3	0.0105882	0.499367	0.496958	0.652473	0.0688027	-0.00839504	SMAD6
chr1	181451185	181452339	1155	*	6	0.0105938	0.942321	0.584248	0.923771	0.0574416	0.0216213	CACNA1E
chr19	1467952	1468943	992	*	5	0.0106006	0.951443	0.657555	0.961389	0.0525841	0.0160432	APC2, C19orf25
chr14	105553150	105553575	426	*	4	0.0106009	0.936254	0.621765	0.910882	0.0248947	0.00101166	NA
chr17	41465966	41467066	1101	*	12	0.010601	0.996095	0.663232	0.998283	0.0248092	0.00231091	LINC00910
chr4	184825842	184826479	638	*	10	0.0106024	0.929161	0.607845	0.977706	0.0295714	0.00992244	STOX2
chr3	170458976	170459862	887	*	6	0.0106135	0.683304	0.564261	0.873111	-0.0767202	-0.0509184	CLDN11, RP11-373E16.4
chr3	127399204	127399377	174	*	3	0.0106248	0.747719	0.531727	0.751399	0.0157736	0.00405691	ABTB1
chr12	50560469	50561318	850	*	9	0.0106288	0.983179	0.654714	0.991507	-0.0388876	-0.00109003	CERS5
chr5	176889265	176890677	1413	*	6	0.0106297	0.662634	0.545298	0.853629	0.0917105	0.0463365	DBN1
chr8	143206414	143208025	1612	*	6	0.0106342	0.831007	0.579033	0.91713	-0.0803858	-0.0399359	NA
chr13	106357868	106358164	297	*	3	0.0106383	0.527018	0.503091	0.670467	-0.0455346	0.000657659	LINC00343
chr3	112348304	112348746	443	*	3	0.0106445	0.490565	0.49254	0.644717	-0.0831336	-0.0673491	CCDC80
chr19	13983813	13984313	501	*	3	0.0106551	0.615458	0.534272	0.731763	0.0848105	0.0413712	NANOS3
chr10	75005362	75007350	1989	*	11	0.0106554	0.93619	0.597129	0.981788	-0.0705288	-0.00531108	DNAJC9-AS1, DNAJC9, MRPS16
chr17	29625367	29625878	512	*	5	0.0106573	0.722873	0.569195	0.861068	-0.0647267	-0.0358716	NF1
chr16	2816368	2816988	621	*	3	0.0106581	0.883469	0.602868	0.854512	-0.0238724	-0.010388	SRRM2
chr12	77718257	77719878	1622	*	11	0.0106616	0.965895	0.608009	0.985454	0.0681432	0.0158791	RP1-34H18.1
chr6	148932537	148932687	151	*	3	0.0106664	0.520206	0.503058	0.667203	-0.0786804	-0.064637	NA
chr1	167009255	167009776	522	*	3	0.010669	0.826834	0.603125	0.851422	0.0670777	0.0245146	NA
chr2	44126460	44126946	487	*	4	0.0106706	0.636036	0.532682	0.773297	-0.0363049	0.00786257	LRPPRC
chr2	172949281	172950125	845	*	11	0.0106709	0.987881	0.659997	0.996193	0.0482489	0.0163816	DLX1
chr9	4152282	4152723	442	*	4	0.0106736	0.885271	0.56443	0.853908	0.071533	0.0330478	GLIS3
chr2	127734416	127734952	537	*	4	0.0106736	0.810994	0.574517	0.857634	-0.076814	-0.0382184	NA
chr5	138532020	138532335	316	*	3	0.0106747	0.539509	0.508671	0.679103	0.0774507	0.0384685	SIL1
chr18	8608333	8609068	736	*	5	0.0106784	0.844346	0.597663	0.909582	-0.0483423	-0.0305405	NA
chr16	76309968	76311511	1544	*	7	0.0106784	0.972523	0.634788	0.978185	0.0574932	0.00460569	CNTNAP4
chr19	44243373	44243808	436	*	3	0.0106898	0.924805	0.546886	0.779182	-0.0684721	-0.0438256	SMG9
chr5	145236139	145236262	124	*	3	0.0106978	0.493532	0.493963	0.647193	0.0571598	0.0527825	NA
chr20	62948037	62948235	199	*	3	0.0106983	0.769802	0.540926	0.76608	-0.0273133	-0.0169482	NA
chr4	175443752	175444627	876	*	11	0.0107056	0.973912	0.638394	0.991412	0.0563374	0.0208172	HPGD
chr1	222638644	222639024	381	*	6	0.0107069	0.994951	0.684559	0.986778	-0.0255574	-0.00470556	NA
chr3	111696831	111697713	883	*	8	0.0107149	0.893068	0.586712	0.949499	-0.0701682	-0.0266373	NA
chr2	170589808	170590490	683	*	9	0.0107214	0.968143	0.628479	0.983413	-0.0252021	-0.00243074	KLHL23
chr15	53092107	53093007	901	*	3	0.0107253	0.626229	0.521685	0.718791	0.0432181	0.0301881	NA
chr1	85725092	85726564	1473	*	10	0.0107272	0.976643	0.638907	0.99149	-0.048171	-0.0110933	C1orf52
chr1	9099281	9099462	182	*	3	0.0107333	0.510873	0.499968	0.659964	-0.0664346	-0.0522311	SLC2A5
chr12	50101027	50101564	538	*	6	0.0107376	0.996472	0.719659	0.993469	-0.0163742	-0.00284063	TMBIM6, FMNL3
chr1	40254184	40255010	827	*	8	0.0107508	0.977672	0.622048	0.978771	0.0265022	0.00565652	RP1-118J21.25, BMP8B
chr19	5978414	5978790	377	*	8	0.0107565	0.990831	0.661506	0.992122	-0.0275018	-0.00545716	CTC-232P5.1
chr3	159756648	159757679	1032	*	8	0.0107682	0.951836	0.619511	0.973298	0.0502967	0.0207906	IL12A-AS1
chr17	78753273	78754372	1100	*	8	0.0107701	0.92332	0.60464	0.9658	0.0970046	0.032596	RPTOR
chr5	160048025	160048394	370	*	3	0.0107716	0.688652	0.539578	0.753124	-0.0833691	-0.0309282	CTC-348L5.1, ATP10B
chr3	42814427	42814948	522	*	7	0.0107834	0.952438	0.672361	0.985108	0.0220668	0.0025363	RP11-70C1.1, CCDC13, HIGD1A
chr1	235529879	235530995	1117	*	10	0.0107836	0.997962	0.666174	0.997054	-0.0535501	-0.00325494	TBCE
chr3	57613846	57614451	606	*	4	0.0108089	0.836461	0.546583	0.811104	0.0500101	0.0265827	DENND6A
chr14	105173643	105173980	338	*	5	0.01081	0.714292	0.567592	0.859593	-0.0663655	-0.0403388	INF2
chr12	57916109	57917206	1098	*	8	0.0108105	0.985687	0.676184	0.992335	0.0328212	0.00224092	MBD6
chr10	61469599	61470520	922	*	11	0.0108141	0.987995	0.649687	0.995282	-0.0259039	-0.00584228	SLC16A9
chr8	125485867	125487804	1938	*	15	0.0108199	0.992081	0.648297	0.998807	0.0445276	-0.00445123	RNF139, RNF139-AS1
chr13	97998963	97999165	203	*	3	0.0108234	0.561491	0.513452	0.692328	0.0421419	0.0149402	MBNL2
chr8	79427402	79428117	716	*	4	0.0108235	0.807339	0.581741	0.859491	-0.0457362	-0.0329494	RP11-594N15.2
chr8	124214953	124215374	422	*	6	0.0108245	0.950395	0.613181	0.952353	0.0692485	0.0348446	FAM83A, FAM83A-AS1
chr5	148416733	148417172	440	*	3	0.0108351	0.506541	0.499365	0.657818	0.0571773	0.0445969	SH3TC2
chr13	41706923	41707498	576	*	9	0.0108362	0.978181	0.680553	0.994634	0.0412284	0.00361892	NA
chr22	30662799	30663316	518	*	8	0.0108417	0.833046	0.604036	0.955772	0.069398	0.0449808	OSM
chr2	55843772	55844609	838	*	6	0.0108448	0.906234	0.612243	0.945445	0.0166736	0.00700435	SMEK2
chr4	85887382	85887769	388	*	5	0.0108472	0.919612	0.658106	0.959352	-0.0591252	-0.00921097	WDFY3-AS2, WDFY3
chr1	215883591	215884009	419	*	3	0.0108515	0.707153	0.563627	0.786737	0.0538246	0.012805	USH2A
chr21	37258354	37258822	469	*	3	0.0108529	0.516065	0.50555	0.667183	-0.0629343	-0.0288691	RUNX1
chr2	219264158	219264807	650	*	9	0.0108538	0.936541	0.611727	0.974413	-0.0200274	-0.00535219	CTDSP1
chr13	103053652	103054309	658	*	7	0.0108741	0.984462	0.71244	0.994405	-0.0291387	0.00406128	FGF14, RP11-811P12.3
chr1	1003376	1004775	1400	*	8	0.0108857	0.87463	0.59174	0.955253	-0.048328	-0.00606824	RP11-465B22.3
chr7	73720808	73721031	224	*	3	0.0108911	0.52296	0.503964	0.668975	0.0574879	0.0448398	CLIP2
chr7	77166345	77167216	872	*	12	0.010906	0.962533	0.643667	0.994474	-0.0494411	0.000883894	PTPN12
chr3	119528300	119529290	991	*	6	0.0109221	0.809295	0.576335	0.900878	0.0415595	0.011894	NR1I2
chr4	3416881	3417677	797	*	4	0.0109263	0.808724	0.558585	0.836603	-0.0736703	-0.0405379	RGS12
chr10	6067831	6067886	56	*	3	0.0109285	0.607286	0.519002	0.711738	0.0300602	0.0124126	IL2RA
chr10	131647429	131647543	115	*	3	0.0109321	0.915657	0.518258	0.744991	-0.0516566	-0.0310951	EBF3
chr14	105952613	105953462	850	*	9	0.0109354	0.976204	0.667364	0.993359	-0.043133	0.00395975	CRIP1
chr1	34090664	34090941	278	*	5	0.0109392	0.716712	0.572427	0.866514	-0.0675259	-0.0267666	CSMD2
chr6	30686368	30686922	555	*	7	0.0109428	0.907062	0.612604	0.957998	-0.0604846	-0.00121914	NA
chr16	30817168	30817779	612	*	3	0.0109467	0.497991	0.486447	0.64251	0.0421163	0.0354037	NA
chr16	714968	715591	624	*	7	0.0109498	0.965533	0.654935	0.98066	0.028656	-0.00369738	WDR90
chr2	233415782	233416425	644	*	8	0.0109538	0.971221	0.658958	0.987347	-0.0479672	-0.0095903	EIF4E2
chr15	49188970	49189538	569	*	3	0.0109562	0.560405	0.511271	0.690077	-0.0742583	-0.0550403	SHC4
chr13	93877165	93878235	1071	*	7	0.0109568	0.923152	0.621141	0.961515	0.0759622	0.0106155	NA
chr7	1959607	1960073	467	*	3	0.0109674	0.499874	0.496384	0.652097	0.0682944	0.057663	MAD1L1
chr2	3105016	3105346	331	*	4	0.0109677	0.875309	0.583609	0.877927	-0.069329	-0.034839	AC019118.2
chr7	150651937	150652864	928	*	5	0.0109681	0.981396	0.697867	0.979574	-0.0610786	-0.0274611	KCNH2
chr10	133929429	133929736	308	*	4	0.0109725	0.558628	0.524589	0.744121	-0.0564657	-0.0467513	JAKMIP3
chr22	41601070	41601581	512	*	10	0.0109749	0.99854	0.668619	0.99679	-0.0257027	-0.00862897	L3MBTL2
chr8	22425969	22426239	271	*	3	0.0109929	0.590117	0.525591	0.714172	0.073545	0.0117767	SORBS3
chr4	83931713	83932607	895	*	9	0.010994	0.998614	0.688813	0.996812	0.0611937	-0.00029487	LIN54
chr19	55043790	55044295	506	*	3	0.0109968	0.562962	0.52136	0.700589	0.061896	-0.00119924	KIR3DX1
chr8	101118525	101119192	668	*	5	0.0109978	0.99803	0.728323	0.99117	0.0980331	0.0218462	RGS22
chr3	135744862	135745756	895	*	4	0.0110018	0.984168	0.694365	0.970478	0.0554228	0.0112953	PPP2R3A
chr12	108078821	108079872	1052	*	15	0.0110031	0.992224	0.656211	0.998955	-0.0277698	0.000150779	PWP1
chr3	195942993	195943713	721	*	9	0.0110069	0.8521	0.60961	0.968304	-0.0610988	-0.0370019	SLC51A, PCYT1A
chr12	51157346	51158154	809	*	13	0.0110119	0.999376	0.714361	0.999786	-0.0196925	-0.00291845	ATF1
chr6	100050480	100051339	860	*	9	0.0110192	0.959681	0.627394	0.983279	0.0504614	0.0124109	NA
chr1	225653032	225653291	260	*	4	0.0110202	0.624925	0.544605	0.786299	0.0683166	0.0448034	RP11-496N12.6
chr12	333659	334268	610	*	5	0.0110208	0.954481	0.656826	0.962824	-0.0446658	-0.013858	SLC6A13
chr19	13944261	13944814	554	*	4	0.0110225	0.702985	0.57162	0.833753	0.0294334	0.00944801	NA
chr18	77552402	77553300	899	*	3	0.0110304	0.473286	0.483248	0.628741	0.0848345	0.0790381	RP11-154H12.3
chr8	11331292	11331898	607	*	3	0.0110475	0.960826	0.647147	0.913842	-0.0528094	-0.0168366	FAM167A
chr1	54355272	54357793	2522	*	16	0.0110514	0.998983	0.66592	0.999663	0.0758996	0.00393615	DIO1, YIPF1
chr12	8088741	8089331	591	*	6	0.0110529	0.87478	0.619856	0.948529	0.0493011	0.012973	SLC2A3
chr6	166958849	166959654	806	*	5	0.0110536	0.825656	0.577531	0.888179	-0.053811	-0.00223634	RPS6KA2
chr1	50886782	50886969	188	*	4	0.0110554	0.950389	0.636573	0.930268	0.0429741	0.0145772	DMRTA2
chr1	15541182	15541349	168	*	4	0.011062	0.632512	0.547095	0.789472	-0.0646586	-0.0528028	TMEM51
chr12	110316883	110317274	392	*	3	0.0110669	0.858051	0.566773	0.800112	0.0678469	0.0321776	GLTP
chr2	136571637	136571839	203	*	3	0.011067	0.897852	0.625747	0.884995	0.0465044	0.007228	LCT
chr2	108993279	108994528	1250	*	11	0.0110765	0.918184	0.610173	0.982998	0.029093	0.00376825	SULT1C4
chr9	37903631	37904472	842	*	6	0.0110852	0.959172	0.578225	0.919702	-0.0319855	-0.00287523	RP11-613M10.9, SLC25A51
chr7	149119905	149120687	783	*	5	0.0110859	0.801036	0.57172	0.877816	0.0506192	0.0228143	RP11-143I21.1
chr12	133350799	133351746	948	*	7	0.0110925	0.735783	0.577963	0.912952	-0.0561651	-0.0202582	GOLGA3
chr2	239463246	239463810	565	*	5	0.0110958	0.776182	0.566264	0.86099	0.0798998	0.0564541	LINC01107
chr12	32552899	32553295	397	*	5	0.0110958	0.932909	0.578512	0.896079	0.0681853	0.0188612	FGD4
chr21	15919593	15919951	359	*	3	0.0111041	0.886386	0.608738	0.862841	0.107204	0.026203	SAMSN1
chr12	52638005	52638592	588	*	5	0.0111072	0.864486	0.589774	0.904476	0.0557567	0.030437	KRT7
chr5	677840	678046	207	*	3	0.0111078	0.841095	0.605433	0.855591	0.028342	0.0151729	TPPP
chr22	18632404	18633123	720	*	9	0.0111294	0.996995	0.721238	0.998804	-0.0398804	-0.00512738	USP18
chr2	146089479	146090085	607	*	4	0.0111307	0.848443	0.583274	0.864097	0.0538541	0.0178541	NA
chr8	82607241	82607999	759	*	5	0.011133	0.797768	0.573518	0.876241	0.105855	0.0407961	SLC10A5
chr20	44633070	44634212	1143	*	3	0.0111453	0.564099	0.488266	0.667051	0.0744788	0.0490162	NA
chr3	154579208	154579715	508	*	3	0.0111456	0.614516	0.516351	0.710682	-0.045131	-0.0298637	NA
chr16	54096340	54096679	340	*	3	0.0111473	0.573907	0.521595	0.70386	-0.0470018	-0.0214535	FTO
chr19	49206444	49206777	334	*	3	0.0111484	0.943391	0.543977	0.776963	-0.090074	-0.0395305	FUT2
chr17	71308660	71308806	147	*	4	0.0111532	0.585436	0.524871	0.754549	0.0406001	0.0296835	NA
chr16	8823986	8824239	254	*	3	0.0111666	0.569061	0.508479	0.689027	-0.061048	-0.0064074	ABAT
chr10	99472848	99473224	377	*	6	0.0111699	0.741307	0.571091	0.890517	-0.0512429	-0.0313198	MARVELD1
chr18	12304383	12305242	860	*	3	0.01118	0.473638	0.483536	0.629185	-0.0771377	-0.05065	NA
chr4	66535851	66536772	922	*	12	0.0111861	0.997248	0.683381	0.998719	0.0436542	0.0159181	RP11-807H7.1, EPHA5
chr1	85742534	85743732	1199	*	9	0.0111912	0.98364	0.637384	0.988791	0.065501	0.00173466	RP11-131L23.1, BCL10
chr7	2049947	2050386	440	*	5	0.0111936	0.920791	0.621118	0.931639	0.0494453	0.012963	MAD1L1
chr1	171282607	171283310	704	*	4	0.0111999	0.784574	0.585591	0.863414	-0.038457	-0.00779833	NA
chr16	1274873	1275475	603	*	5	0.0112101	0.847854	0.585898	0.893434	-0.0683347	-0.0368065	TPSG1
chr7	77325208	77326162	955	*	11	0.0112107	0.975468	0.646942	0.99467	-0.0269887	-0.00689226	RSBN1L, RSBN1L-AS1
chr8	37854308	37854718	411	*	3	0.011216	0.913521	0.59222	0.841992	0.0766921	0.0381883	NA
chr5	78809010	78810367	1358	*	10	0.0112171	0.996819	0.641513	0.993986	-0.0280501	-0.00139048	HOMER1
chr10	1198689	1199109	421	*	4	0.0112192	0.841582	0.590381	0.873974	-0.0354862	-0.0211752	NA
chr6	31554199	31555016	818	*	8	0.0112213	0.745193	0.579005	0.928435	0.082543	0.0566512	LST1
chr10	60628642	60628850	209	*	4	0.0112315	0.657717	0.544284	0.794554	-0.0672719	-0.0266854	NA
chr5	945640	946337	698	*	6	0.0112375	0.776019	0.588358	0.910634	0.0531357	0.033702	NA
chr22	31160016	31160459	444	*	6	0.0112713	0.959733	0.602179	0.943693	-0.0645404	-0.0314657	OSBP2
chr2	177396430	177396735	306	*	3	0.0112773	0.57899	0.51546	0.700162	-0.043266	-0.0117546	NA
chr10	124668751	124669393	643	*	5	0.01128	0.814724	0.571443	0.879495	-0.0363694	-0.0208092	NA
chr11	3242765	3243281	517	*	5	0.011281	0.715002	0.565052	0.854917	-0.0638973	-0.0459522	MRGPRG-AS1
chr8	67837947	67838106	160	*	4	0.0112816	0.85894	0.614765	0.89983	0.0191673	0.0051918	SNHG6
chr14	20801812	20802577	766	*	4	0.0112935	0.657993	0.550419	0.800736	0.0440188	0.01883	NA
chr19	17447362	17447909	548	*	5	0.0112986	0.949127	0.578256	0.900996	0.0305192	0.00199563	GTPBP3
chr2	177052295	177053503	1209	*	17	0.0112997	0.994063	0.66002	0.9996	0.0672592	0.0191304	HOXD1, HOXD-AS1
chr10	26108957	26109539	583	*	3	0.0113006	0.488535	0.491432	0.642766	-0.0431461	-0.0388104	NA
chr1	1347647	1347832	186	*	3	0.0113098	0.630843	0.5207	0.719065	0.0712937	0.0437075	NA
chr19	30155590	30157311	1722	*	9	0.0113168	0.933975	0.597958	0.971759	0.0603277	-0.00255324	PLEKHF1
chr19	30716182	30716712	531	*	4	0.0113197	0.901669	0.639145	0.926044	0.0359967	0.00321874	AC005597.1
chr5	31193127	31194008	882	*	9	0.0113216	0.947384	0.628757	0.982178	0.0791363	0.0214032	CDH6, RP11-152K4.2
chr17	40557138	40557508	371	*	3	0.0113229	0.763349	0.585626	0.822422	0.351451	0.126909	PTRF
chr14	65273399	65273621	223	*	4	0.0113244	0.715152	0.547903	0.806389	-0.0656117	-0.0416951	SPTB
chr3	169164320	169166043	1724	*	4	0.0113258	0.613644	0.51267	0.746985	-0.0531084	-0.0379513	RP11-641D5.2, MECOM
chr16	77709058	77709878	821	*	4	0.0113391	0.750973	0.569691	0.84049	-0.0722505	-0.039272	NA
chr9	113189984	113190789	806	*	3	0.0113522	0.48524	0.489852	0.63991	0.0584595	0.0185833	SVEP1
chr22	31218227	31218741	515	*	7	0.0113525	0.9302	0.656379	0.979137	0.0259028	0.00169499	OSBP2
chr3	18486958	18487490	533	*	3	0.0113581	0.657627	0.544906	0.751356	0.0538592	0.0206968	AC144521.1, SATB1
chr11	10633607	10634568	962	*	4	0.0113581	0.670608	0.539154	0.793927	0.0970154	0.0654947	MRVI1
chr5	33460568	33461085	518	*	5	0.0113607	0.967769	0.58715	0.909576	0.0371185	-0.00452577	TARS
chr7	134854206	134855405	1200	*	11	0.0113617	0.975125	0.640673	0.993005	0.0770153	0.0170249	RP11-134L10.1, C7orf49
chr16	84840283	84840564	282	*	3	0.0113653	0.585027	0.526516	0.714428	0.09593	0.0538996	NA
chr8	22856635	22856983	349	*	5	0.0113659	0.998907	0.630032	0.961522	0.0770689	0.0125599	RHOBTB2, PEBP4, RP11-875O11.1
chr19	39754498	39756539	2042	*	8	0.0113669	0.708756	0.558279	0.909306	0.059236	0.0317819	IFNL4P1
chr10	95867684	95868103	420	*	3	0.0113683	0.728718	0.574981	0.804093	0.0363208	-0.00436313	PLCE1, RP11-429H9.4
chr2	129202877	129203409	533	*	4	0.0113686	0.764399	0.568831	0.83996	-0.0566963	-0.0351311	NA
chr16	88716846	88717989	1144	*	16	0.0113706	0.999919	0.684076	0.999866	-0.0496935	-0.00761719	CYBA
chr1	180881086	180881163	78	*	3	0.0113741	0.567543	0.512892	0.695336	0.0394135	0.0315835	NA
chr9	35924041	35924891	851	*	3	0.0113775	0.47951	0.486888	0.634748	-0.0603128	-0.0238422	NA
chr3	57741582	57741926	345	*	4	0.0113838	0.901104	0.615097	0.903982	0.0171256	0.00723018	SLMAP
chr9	469263	469777	515	*	3	0.0113883	0.584742	0.522409	0.708558	0.0469694	0.0130414	RP11-165F24.3
chr2	178100858	178101031	174	*	3	0.0113887	0.959454	0.647112	0.913766	0.0263811	0.0102225	NFE2L2
chr12	8814695	8815634	940	*	6	0.0113951	0.89404	0.5862	0.923358	-0.0636028	-0.0131426	MFAP5
chr15	101738274	101738616	343	*	4	0.0113959	0.835166	0.579436	0.865884	-0.0606475	-0.00484199	CHSY1
chr10	35484533	35485152	620	*	9	0.0113995	0.948531	0.631429	0.983716	-0.0363969	-0.000853789	CREM
chr15	60285234	60285821	588	*	6	0.0114006	0.817106	0.579182	0.903394	-0.074752	-0.048558	NA
chr3	31757465	31757968	504	*	3	0.0114007	0.623053	0.524304	0.720108	-0.026069	-0.022209	OSBPL10-AS1, OSBPL10
chr18	6928912	6930087	1176	*	5	0.0114058	0.769	0.546843	0.848318	-0.0346194	-0.0218278	LINC00668
chr8	95652239	95652822	584	*	4	0.0114127	0.978029	0.59146	0.897126	0.0404492	0.0140719	NA
chr7	76038785	76039223	439	*	3	0.011417	0.502201	0.497586	0.65414	-0.0511283	-0.0464212	ZP3, SRCRB4D
chr1	36948313	36948981	669	*	4	0.0114187	0.611795	0.549272	0.784333	0.0624374	0.0513013	CSF3R
chr8	96317468	96318034	567	*	3	0.0114225	0.60905	0.527069	0.719863	0.0827232	0.0403122	KB-1047C11.2
chr7	16844606	16845331	726	*	7	0.0114245	0.919689	0.594879	0.939708	0.0746376	0.0326133	AGR2
chr12	45610452	45611089	638	*	5	0.0114266	0.94161	0.638129	0.948158	0.0581406	0.00785437	ANO6
chr10	44701498	44702076	579	*	5	0.0114355	0.930443	0.630373	0.94136	-0.0681611	-0.0255439	NA
chr7	138554232	138554496	265	*	3	0.0114362	0.846217	0.587656	0.833352	-0.024058	-0.0136998	KIAA1549
chr1	37237396	37238410	1015	*	3	0.0114387	0.847612	0.526676	0.753246	0.0888673	0.039076	NA
chr17	79662530	79663509	980	*	5	0.0114431	0.983976	0.666715	0.969397	-0.0265401	-0.00630657	HGS
chr1	11752342	11753334	993	*	4	0.0114519	0.691184	0.579498	0.833753	0.0461655	0.0227761	DRAXIN
chr3	122605312	122605355	44	*	3	0.011455	0.882728	0.607389	0.860935	-0.0397245	-0.00657836	NA
chr14	21755441	21756231	791	*	6	0.0114707	0.97983	0.709753	0.99053	0.08008	0.0211675	RPGRIP1
chr16	21199840	21200311	472	*	4	0.0114727	0.675766	0.548537	0.801657	-0.039949	-0.0117494	NA
chr3	13462145	13462903	759	*	5	0.0114748	0.70599	0.565654	0.855985	0.0546372	0.027133	NA
chr10	64565642	64565772	131	*	4	0.0114803	0.674351	0.544863	0.800147	-0.0668984	-0.038693	ADO, RP11-436D10.3
chr8	42037170	42037527	358	*	3	0.0114862	0.540974	0.506847	0.679975	0.0793728	0.0558674	PLAT
chr10	931643	932151	509	*	3	0.0114894	0.803449	0.556129	0.783771	0.0431879	0.0230505	LARP4B
chr22	31503499	31503870	372	*	9	0.0115035	0.99853	0.742559	0.999341	-0.0686281	-0.0106963	SELM
chr8	98881623	98881927	305	*	3	0.0115081	0.551876	0.515985	0.690705	-0.0303859	-0.0015926	MATN2
chr21	39285642	39285738	97	*	3	0.0115127	0.748945	0.554753	0.781787	-0.0556487	-0.0237936	KCNJ6
chr7	1882997	1883760	764	*	7	0.0115226	0.942174	0.608109	0.956838	0.046328	0.027972	AC110781.3, MAD1L1
chr5	75842382	75843463	1082	*	5	0.0115276	0.86429	0.566081	0.878341	0.0855076	0.042341	IQGAP2
chr4	1017759	1018378	620	*	4	0.0115276	0.881675	0.61615	0.902387	-0.0340602	-0.0172382	FGFRL1
chr11	124506014	124506266	253	*	3	0.0115303	0.634867	0.539944	0.74282	-0.0655405	0.0011313	SIAE
chr3	126721131	126721586	456	*	3	0.0115321	0.597817	0.527174	0.718532	-0.0491931	-0.0427454	PLXNA1
chr6	150070995	150071503	509	*	5	0.0115429	0.931703	0.622864	0.939178	-0.0486209	-0.0119502	PCMT1
chr1	32083535	32084329	795	*	5	0.0115447	0.841744	0.590104	0.902721	0.0293483	0.0114095	HCRTR1
chr6	109038135	109038650	516	*	3	0.0115489	0.536735	0.508273	0.678181	-0.0480482	-0.0299468	NA
chr16	78275980	78276299	320	*	3	0.0115496	0.709212	0.554298	0.774931	-0.0795686	-0.0236278	WWOX
chr9	140149358	140150000	643	*	8	0.0115511	0.983459	0.653681	0.989325	-0.0162202	-0.00182784	NELFB
chr17	77278049	77278579	531	*	3	0.0115548	0.787318	0.574124	0.810819	-0.0673863	-0.0306802	RBFOX3
chr4	3775787	3776495	709	*	5	0.0115551	0.815866	0.599157	0.906864	-0.037243	-0.0139247	NA
chr19	58666209	58666863	655	*	8	0.0115572	0.981123	0.65151	0.987072	-0.0213719	-0.00444977	ZNF329
chr7	70294264	70294525	262	*	3	0.0115614	0.638042	0.521404	0.720997	0.0429226	0.0194455	NA
chr20	60885270	60886158	889	*	4	0.0115682	0.586708	0.534206	0.763031	-0.0577418	-0.0431029	LAMA5
chr14	76620046	76620395	350	*	3	0.0115718	0.812815	0.570173	0.807571	0.0725694	0.0291152	GPATCH2L
chr6	10886130	10886573	444	*	5	0.011586	0.99584	0.671686	0.974541	0.0815371	0.0217361	RP11-637O19.3, SYCP2L
chr11	64358342	64358619	278	*	4	0.0115978	0.644333	0.538516	0.786833	0.0719443	0.0377258	SLC22A12
chr19	12992070	12992867	798	*	11	0.0116036	0.997045	0.668464	0.997811	-0.0300911	0.0018064	CTD-2265O21.7, DNASE2
chr4	100737138	100738139	1002	*	7	0.0116036	0.846273	0.605237	0.948072	0.0794177	0.0444451	DAPP1
chr17	81049009	81050089	1081	*	6	0.0116069	0.72846	0.561044	0.879189	-0.065727	-0.0376969	METRNL
chr1	1688716	1689610	895	*	6	0.011608	0.91321	0.59962	0.942557	0.0745978	0.0151636	NADK
chr19	1285397	1286260	864	*	5	0.0116127	0.855096	0.617406	0.927181	-0.0294995	-0.000551928	MUM1, EFNA2
chr22	29458537	29458723	187	*	4	0.0116247	0.764902	0.553413	0.819028	-0.0655747	-0.0426028	NA
chr12	57857471	57858027	557	*	3	0.0116521	0.869665	0.577266	0.821272	-0.062238	-0.0307736	GLI1
chr8	1244039	1244335	297	*	3	0.0116586	0.814814	0.561798	0.793223	-0.0418442	-0.0289144	CTD-2281E23.1
chr13	50159138	50160670	1533	*	12	0.0116626	0.999512	0.643894	0.996748	-0.0476312	-0.0107845	RCBTB1
chr1	179333589	179334176	588	*	3	0.0116733	0.758012	0.54008	0.762085	0.0922783	0.0186944	RN7SL374P
chr8	128806082	128806471	390	*	3	0.0116744	0.907521	0.629917	0.890677	0.0514671	0.0190921	NA
chr17	16318860	16319861	1002	*	3	0.0116761	0.4736	0.477217	0.62394	0.0635479	0.0397297	TRPV2, RP11-138I1.2
chr2	204501958	204502675	718	*	3	0.0116818	0.537116	0.499203	0.669377	0.0851569	0.0562933	NA
chr4	1233439	1234067	629	*	3	0.011687	0.588977	0.526785	0.715292	-0.0526594	-0.0297823	CTBP1
chr22	40296767	40297048	282	*	3	0.0116878	0.622995	0.533471	0.732344	0.087758	0.0621569	NA
chr17	37616773	37618044	1272	*	11	0.0116887	0.999973	0.731241	0.999806	-0.0486	-0.00204775	CDK12
chr14	24898818	24899306	489	*	13	0.0117005	0.994032	0.660119	0.998444	-0.0402928	-0.00592213	KHNYN, CBLN3
chr12	93965276	93965732	457	*	11	0.0117093	0.999528	0.665689	0.998037	-0.0270328	0.00135256	SOCS2, SOCS2-AS1
chr12	92536650	92537935	1286	*	5	0.0117118	0.662305	0.553553	0.835618	-0.0714551	-0.0239672	C12orf79, BTG1
chr12	54440124	54441509	1386	*	8	0.0117154	0.907775	0.591124	0.952634	0.052563	0.0332349	HOXC4
chr10	89736294	89736642	349	*	3	0.0117161	0.594095	0.521708	0.710576	-0.03772	-0.0178013	NA
chr3	15838021	15838474	454	*	3	0.0117168	0.631372	0.546249	0.745615	0.149374	0.0703623	ANKRD28
chr12	12659177	12659685	509	*	5	0.0117413	0.956792	0.674605	0.970707	-0.064516	-0.0316217	DUSP16
chr8	22298119	22298586	468	*	10	0.0117413	0.990723	0.658676	0.995533	-0.0702017	-0.020447	PPP3CC
chr3	35719509	35720630	1122	*	8	0.0117413	0.94877	0.633925	0.98133	0.0727082	0.0274888	ARPP21
chr19	32532473	32533022	550	*	3	0.0117491	0.764136	0.528799	0.749807	0.0582441	0.0291575	CTC-360P9.3
chr6	166891617	166892362	746	*	6	0.0117493	0.892532	0.603013	0.936995	-0.0330553	-0.0172136	RPS6KA2
chr1	163038245	163038703	459	*	9	0.0117498	0.905217	0.611367	0.973633	-0.0604877	-0.0245397	RGS4
chr14	22994851	22995133	283	*	3	0.0117528	0.628002	0.541213	0.741989	-0.0349929	-0.0260882	NA
chr5	1726145	1726753	609	*	4	0.0117528	0.631914	0.54429	0.78493	-0.0584999	-0.0421337	CTD-2587M23.1
chr17	79828963	79829466	504	*	7	0.0117703	0.983043	0.649204	0.981192	-0.0398885	-0.0126714	ARHGDIA
chr12	108229170	108230266	1097	*	3	0.011775	0.523097	0.496265	0.661467	-0.0591814	-0.047345	NA
chr10	130710368	130711137	770	*	4	0.011775	0.705586	0.556351	0.81683	-0.0518599	-0.0276904	NA
chr7	165665	166359	695	*	3	0.0117866	0.516557	0.496194	0.658949	-0.0604226	-0.0175683	NA
chr19	932759	933173	415	*	3	0.011792	0.546536	0.514455	0.687988	0.0547946	0.0394012	ARID3A
chr16	68273590	68274083	494	*	4	0.0117921	0.771337	0.567973	0.842102	0.0306604	0.0218569	NA
chr1	9908036	9908304	269	*	4	0.0118042	0.642907	0.548562	0.79526	0.0652144	0.0510493	NA
chr12	15475231	15475767	537	*	7	0.011807	0.919702	0.60996	0.955218	0.0256856	-0.000454512	PTPRO, RERG
chr17	30468874	30469144	271	*	4	0.0118079	0.930903	0.606801	0.902451	0.0587275	0.00270313	AC090616.2
chr9	137301117	137302231	1115	*	6	0.011809	0.657306	0.554048	0.859717	0.0923	0.0581988	RXRA
chr12	1025529	1025772	244	*	4	0.0118106	0.753964	0.581957	0.853443	0.0866188	0.044967	RAD52
chr16	69458383	69458953	571	*	8	0.0118184	0.989394	0.659928	0.990789	-0.0241579	-0.0055318	CYB5B
chr18	25757202	25757710	509	*	7	0.0118187	0.955492	0.614914	0.961153	0.0506394	0.0239897	CDH2
chr1	214638165	214638627	463	*	5	0.0118209	0.886431	0.612795	0.922154	-0.0350801	-0.00993342	PTPN14
chr11	70653173	70653378	206	*	3	0.0118269	0.907297	0.54561	0.779405	-0.0292177	-0.0170107	SHANK2
chr1	202830198	202831149	952	*	8	0.0118382	0.989393	0.686254	0.994089	0.0346458	0.00717891	RP11-480I12.7, RP11-480I12.5
chr20	9049273	9049819	547	*	8	0.011848	0.995398	0.716387	0.997333	0.0345313	0.00449101	PLCB4
chr5	79551865	79552537	673	*	8	0.0118514	0.830891	0.604317	0.956021	-0.0293353	-0.00332959	SERINC5
chr22	36635882	36636489	608	*	4	0.0118529	0.94578	0.600694	0.899549	-0.0803734	-0.0344293	APOL2
chr14	24711562	24712224	663	*	13	0.0118566	0.999892	0.709126	0.999795	-0.0301679	-0.00640956	TINF2
chr2	240867059	240867908	850	*	3	0.0118568	0.587539	0.505683	0.692404	0.0697545	0.0187183	NDUFA10
chr7	107643593	107644249	657	*	10	0.0118695	0.999944	0.73344	0.999736	0.0187849	0.00346988	LAMB1
chr7	100033572	100033938	367	*	5	0.0118707	0.986499	0.68469	0.976051	-0.0189064	-0.00208251	RP11-758P17.2, RP11-758P17.3, PPP1R35
chr19	17560765	17561195	431	*	3	0.0118711	0.741081	0.567717	0.7962	0.0785389	0.031971	CTD-2521M24.10
chr17	17726759	17727281	523	*	5	0.0118715	0.959605	0.631319	0.946288	0.0330182	-0.00027669	SREBF1
chr12	24974603	24974836	234	*	3	0.0118721	0.770526	0.532578	0.754348	-0.0572306	-0.037041	BCAT1
chr2	231276073	231276668	596	*	5	0.0118745	0.877002	0.608622	0.925513	-0.0239445	-0.00148405	NA
chr13	111141830	111142065	236	*	6	0.0118745	0.920336	0.647246	0.965744	-0.054474	-0.00926004	COL4A2
chr10	15856370	15856704	335	*	3	0.0118797	0.836496	0.577201	0.818399	-0.0602054	-0.0283537	FAM188A
chr4	1322333	1322874	542	*	6	0.0118892	0.910085	0.634946	0.957769	-0.0244322	-0.0153564	MAEA
chr20	32273636	32273902	267	*	3	0.0118963	0.641357	0.532044	0.73496	-0.0283758	-0.0173774	E2F1
chr5	33522381	33522824	444	*	3	0.0119062	0.583394	0.528692	0.71534	0.0596665	0.0254098	NA
chr18	47866348	47866831	484	*	6	0.0119098	0.998379	0.707049	0.99161	0.0288364	-0.00107397	NA
chr5	14460853	14461138	286	*	3	0.0119122	0.700312	0.565786	0.788125	-0.0530306	-0.0292419	TRIO
chr4	2141004	2141262	259	*	4	0.0119172	0.974681	0.673094	0.956829	0.0500442	0.020636	POLN
chr4	7252323	7252587	265	*	3	0.0119187	0.510024	0.500695	0.660547	-0.0782858	-0.0555971	SORCS2
chr17	80889047	80889693	647	*	6	0.0119225	0.734029	0.583528	0.899225	-0.0591406	0.0137575	TBCD
chr12	113859869	113860443	575	*	5	0.0119238	0.96503	0.619121	0.945027	0.0276952	0.0117568	SDSL, SDS
chr2	164999854	165000237	384	*	3	0.0119289	0.710815	0.532884	0.748194	0.0318194	0.0050491	AC092684.1
chr17	52977016	52977800	785	*	7	0.0119292	0.966914	0.654482	0.982409	0.0641908	0.0213824	TOM1L1
chr22	41681654	41682542	889	*	17	0.011933	0.999928	0.699785	0.999955	-0.0277574	-0.00575202	RANGAP1
chr2	4188377	4188879	503	*	6	0.0119375	0.98006	0.631095	0.965391	-0.058747	-0.0104732	NA
chr18	72166402	72167213	812	*	4	0.01194	0.823111	0.580425	0.851138	0.0902828	0.0497564	CNDP2
chr5	126112600	126112883	284	*	9	0.0119498	0.947055	0.619725	0.980685	-0.0239413	-0.0101005	LMNB1
chr17	77777010	77777649	640	*	4	0.0119529	0.85566	0.604904	0.888685	0.0360871	0.0190014	NA
chr12	102516968	102517727	760	*	4	0.0119535	0.912868	0.577776	0.874574	0.0312717	0.0170807	PARPBP
chr5	179222195	179222639	445	*	3	0.0119686	0.742834	0.550244	0.773361	-0.0176601	0.00173567	MAML1, LTC4S
chr14	96342719	96343419	701	*	8	0.0119769	0.965545	0.651946	0.98624	-0.0384591	0.00156761	LINC00617
chr15	29212889	29213860	972	*	8	0.0119833	0.955	0.625299	0.97763	-0.0676011	-0.0176544	APBA2
chr11	128996068	128996247	180	*	3	0.0119842	0.986182	0.654978	0.923697	0.0756292	0.0235779	ARHGAP32
chr12	10875874	10876369	496	*	9	0.0119955	0.827855	0.602621	0.962456	0.016975	0.00199116	YBX3
chr2	70995900	70996021	122	*	3	0.0119968	0.578167	0.499088	0.682312	0.0576968	0.0291366	NA
chr6	163746145	163746319	175	*	3	0.0120048	0.614261	0.533835	0.730035	0.0649865	0.0475229	NA
chr19	7676701	7676786	86	*	3	0.0120078	0.84581	0.604136	0.854334	-0.0640486	-0.017013	CAMSAP3
chr5	964230	964654	425	*	4	0.0120204	0.701353	0.572084	0.833164	-0.0760616	-0.0427106	NA
chr6	166824871	166826438	1568	*	7	0.0120264	0.755942	0.566543	0.908977	-0.0473863	-0.0189896	RPS6KA2
chr8	27850178	27851317	1140	*	10	0.0120285	0.974269	0.619507	0.985675	0.0508623	0.0209298	SCARA5
chr1	32664949	32665584	636	*	5	0.0120303	0.64262	0.557194	0.832382	-0.0474849	-0.0407789	NA
chr11	76838498	76839476	979	*	9	0.0120453	0.991954	0.675403	0.995797	0.067133	0.00971507	MYO7A
chr8	62051647	62052430	784	*	5	0.0120491	0.612225	0.542794	0.811459	-0.0442034	-0.0325128	CLVS1
chr2	171638962	171639151	190	*	3	0.0120583	0.845641	0.535803	0.763936	0.0469668	0.00167961	NA
chr17	1530792	1532220	1429	*	13	0.0120626	0.999783	0.670272	0.998996	0.0580816	0.00201077	SLC43A2
chr3	126921382	126922346	965	*	3	0.0120663	0.53034	0.510441	0.677563	-0.0854247	-0.0602752	NA
chr10	123687380	123688420	1041	*	15	0.0120741	0.997239	0.649862	0.998842	-0.0298673	0.00346048	ATE1-AS1, ATE1
chr17	6094006	6094222	217	*	3	0.0120785	0.798345	0.577214	0.815905	-0.0608674	-0.0345155	NA
chr18	51885795	51886470	676	*	4	0.012095	0.897314	0.582479	0.862921	0.101411	0.0360608	C18orf54
chr10	43626330	43626561	232	*	4	0.0120984	0.783663	0.569309	0.841427	0.0793665	0.0367949	NA
chr3	49171051	49171343	293	*	3	0.0121004	0.52313	0.505832	0.67019	0.0334984	0.0235885	NA
chr2	181844680	181845057	378	*	4	0.0121192	0.862217	0.557758	0.830237	0.0360016	0.0104409	UBE2E3, AC104076.3
chr13	78492916	78493704	789	*	28	0.0121377	1	0.713356	1	0.0426743	0.00236751	EDNRB
chr4	96470250	96471143	894	*	15	0.0121388	0.999715	0.714142	0.999939	0.0323866	0.00608622	RP11-710C12.1, UNC5C
chr19	18197544	18197853	310	*	4	0.0121406	0.582967	0.527479	0.754485	0.0600526	0.0452844	IL12RB1
chr5	171424050	171424662	613	*	5	0.0121489	0.641769	0.552481	0.829296	-0.0373549	-0.0230272	FBXW11
chr1	19228616	19229145	530	*	8	0.0121518	0.998864	0.637806	0.987415	-0.019847	-0.00129616	RP13-279N23.2, ALDH4A1
chr14	99501573	99504568	2996	*	7	0.0121552	0.626758	0.522203	0.843092	0.0957155	0.0569666	NA
chr7	142421812	142422236	425	*	3	0.0121659	0.517874	0.50639	0.668688	0.0797224	0.0594153	NA
chr10	115613834	115614163	330	*	11	0.0121707	0.995187	0.641221	0.99496	-0.0491559	-0.00109872	DCLRE1A
chr7	96746180	96747403	1224	*	9	0.0121841	0.878303	0.607701	0.968829	0.0381518	0.00100818	ACN9
chr17	40833697	40834163	467	*	4	0.0121859	0.897991	0.588946	0.878029	0.0756614	0.0412529	CTD-3193K9.4, CCR10
chr12	54942853	54943915	1063	*	16	0.0121909	0.99921	0.690217	0.999864	0.0341998	0.00541467	PDE1B
chr10	31607150	31607925	776	*	13	0.0121945	0.97722	0.63212	0.995744	0.0538787	0.00865726	ZEB1, ZEB1-AS1
chr2	241760025	241760190	166	*	3	0.0122001	0.550177	0.512094	0.687424	-0.035395	0.00159368	NA
chr14	91691129	91691190	62	*	3	0.0122072	0.559894	0.51777	0.696829	0.0225675	-0.00243156	C14orf159
chr16	81040594	81041398	805	*	12	0.0122114	0.999704	0.674626	0.998769	-0.0135965	-0.00101048	CENPN, CMC2
chr14	95651866	95653488	1623	*	8	0.0122179	0.81299	0.585975	0.943838	0.0804206	0.0496009	CLMN, CTD-2240H23.2
chr19	4047755	4048427	673	*	5	0.0122206	0.816109	0.576221	0.885093	-0.0337838	-0.0113017	ZBTB7A
chr14	92041114	92042333	1220	*	8	0.0122446	0.867158	0.596462	0.955869	0.0752503	0.0388614	AL133373.1
chr2	65214540	65215638	1099	*	10	0.0122498	0.940473	0.626784	0.986266	-0.0474467	-0.00416894	SLC1A4
chr1	11159539	11160243	705	*	13	0.012259	0.973724	0.641886	0.996348	0.0245705	0.00799711	RP4-635E18.6, EXOSC10
chr7	671717	672515	799	*	5	0.0122766	0.879218	0.621628	0.932257	-0.0350412	-0.00528296	PRKAR1B
chr6	29342253	29343198	946	*	9	0.012301	0.944815	0.608967	0.973322	-0.0568501	-0.0242022	OR5V1, OR12D3
chr10	124030795	124030898	104	*	3	0.0123068	0.817153	0.547318	0.777625	0.0586129	0.0355659	BTBD16
chr7	157281167	157281332	166	*	3	0.0123161	0.831245	0.532427	0.758983	0.0525171	0.0110975	AC006372.4
chr2	144995206	144995735	530	*	3	0.012322	0.598865	0.528064	0.719126	0.0697461	0.0479936	GTDC1
chr20	5093538	5093777	240	*	4	0.0123227	0.893036	0.574427	0.874061	0.0152154	0.00586517	TMEM230
chr22	30942637	30942910	274	*	3	0.0123255	0.670382	0.537655	0.745647	0.0660271	0.0315131	SEC14L6
chr1	24469564	24469840	277	*	4	0.0123285	0.619701	0.538582	0.778092	-0.0683587	-0.0518505	IL22RA1
chr21	45507885	45508464	580	*	4	0.012331	0.697412	0.562506	0.820183	0.114156	0.0769289	TRAPPC10
chr3	47125398	47125793	396	*	4	0.0123337	0.715404	0.562968	0.825873	0.108691	0.0456166	SETD2
chr6	49783721	49784413	693	*	3	0.0123392	0.733899	0.571463	0.798937	-0.0335637	-0.00902996	NA
chr11	62028184	62028236	53	*	4	0.0123421	0.947363	0.657172	0.944625	-0.0470697	-0.0197668	NA
chr7	157700872	157701262	391	*	5	0.012344	0.612755	0.546663	0.814935	-0.0552345	-0.0351227	PTPRN2
chr17	1202015	1202252	238	*	3	0.012344	0.871926	0.583318	0.829237	0.0641053	0.0338711	TUSC5
chr13	101237377	101237465	89	*	3	0.0123508	0.610567	0.518155	0.711017	-0.0541801	-0.0416864	GGACT
chr6	157097800	157098657	858	*	7	0.0123549	0.894291	0.606433	0.955179	0.0159311	0.00472445	RP11-230C9.2
chr17	78880031	78880396	366	*	5	0.0123824	0.969653	0.62704	0.95229	-0.03654	-0.00206681	RPTOR
chr22	28010359	28010598	240	*	4	0.012391	0.982166	0.651155	0.943761	0.0755883	0.0254135	NA
chr22	49376186	49376628	443	*	5	0.012394	0.674846	0.562842	0.8471	0.112276	0.075539	NA
chr10	28491050	28491917	868	*	3	0.0124346	0.566575	0.499959	0.680272	-0.0800769	-0.0460256	MPP7
chr19	9295702	9295827	126	*	3	0.0124429	0.89604	0.627839	0.887509	-0.0478773	-0.0164802	NA
chr15	93632889	93633408	520	*	7	0.0124495	0.972	0.638898	0.971799	0.0488827	0.0220527	NA
chr8	144717687	144718250	564	*	9	0.0124495	0.94473	0.641208	0.985608	0.0287671	0.003884	ZNF623
chr11	120080780	120081890	1111	*	16	0.0124501	0.996918	0.654617	0.999278	0.0419918	-0.000336904	OAF
chr11	46784427	46785152	726	*	4	0.0124525	0.906041	0.620183	0.90848	0.0739067	0.0219591	CKAP5
chr11	117073763	117075078	1316	*	3	0.0124598	0.483981	0.488931	0.638622	-0.0543106	-0.043882	TAGLN, PCSK7
chr15	29395932	29396429	498	*	4	0.0124617	0.734277	0.554965	0.818899	0.0658607	0.031477	APBA2
chr16	3283786	3284640	855	*	5	0.0124669	0.92907	0.603876	0.912787	-0.0270518	-0.0117924	ZNF200
chr4	109541393	109542144	752	*	16	0.01247	0.999337	0.714343	0.999953	0.0325445	0.00398757	RPL34, RPL34-AS1
chr16	4817088	4817352	265	*	6	0.0124706	0.944513	0.629553	0.95605	0.0299469	0.0049125	ZNF500
chr4	10658271	10658792	522	*	4	0.0124847	0.810837	0.576736	0.85986	-0.0896265	-0.0317637	CLNK
chr19	4054253	4055085	833	*	3	0.0124961	0.812242	0.580513	0.821412	0.0308969	0.00622383	ZBTB7A
chr13	99964340	99964882	543	*	4	0.0124967	0.68308	0.563575	0.818988	0.0782459	0.0515113	UBAC2
chr1	179163915	179164864	950	*	3	0.0125017	0.646014	0.536752	0.738343	-0.0448173	0.000424157	ABL2
chr1	241799063	241799719	657	*	3	0.0125053	0.488847	0.492274	0.643644	0.0512502	0.0412932	OPN3, CHML
chr7	155088322	155090211	1890	*	11	0.01251	0.966288	0.639918	0.993013	-0.075534	-0.0134579	INSIG1, AC144652.1
chr4	39937875	39938729	855	*	3	0.0125157	0.585927	0.511478	0.697117	0.0398756	-0.00178712	RNA5SP159, PDS5A
chr3	155166158	155166933	776	*	3	0.0125159	0.532788	0.496981	0.665935	-0.0589591	-0.0436066	PLCH1
chr1	236685254	236686012	759	*	4	0.0125188	0.694382	0.576111	0.831401	-0.0858185	-0.0435979	LGALS8
chr12	48723821	48724119	299	*	3	0.0125242	0.672202	0.551205	0.764957	0.0974611	0.0268124	H1FNT
chr11	58980377	58980665	289	*	3	0.012536	0.596232	0.52247	0.712783	0.0994027	0.0713925	MPEG1
chr9	124976596	124976903	308	*	3	0.0125407	0.731232	0.553558	0.777172	-0.085301	-0.0471219	LHX6
chr17	4642944	4643401	458	*	7	0.012542	0.979808	0.684035	0.989773	-0.0159881	-0.00339865	ZMYND15, CXCL16
chr6	155153496	155153864	369	*	3	0.0125451	0.759977	0.532958	0.754218	0.0463141	0.0212674	SCAF8, TIAM2
chr8	67454183	67454546	364	*	3	0.0125457	0.573341	0.524747	0.705988	-0.0666726	-0.0558763	NA
chr14	69417926	69418951	1026	*	3	0.0125499	0.58048	0.510523	0.695087	-0.0500909	-0.0145464	ACTN1
chr19	15919005	15919116	112	*	3	0.012553	0.901584	0.601471	0.852704	-0.0513758	-0.0254925	NA
chr6	37673439	37674240	802	*	6	0.012556	0.978171	0.627836	0.964665	0.0627679	0.0181944	NA
chr16	4363832	4364150	319	*	4	0.0125656	0.794911	0.568849	0.847927	0.0701364	0.0383572	NA
chr19	56347531	56347927	397	*	6	0.012566	0.887284	0.595394	0.932639	-0.0606011	-0.0198422	NLRP11
chr6	157464793	157465138	346	*	3	0.012571	0.508432	0.501588	0.660334	-0.0697732	-0.0549168	ARID1B
chr15	38987640	38988560	921	*	4	0.0125713	0.636812	0.559153	0.800985	0.0770967	0.0272757	NA
chr14	24549943	24550395	453	*	3	0.0125716	0.853397	0.547931	0.778148	-0.0577342	-0.0233106	NRL
chr19	51893804	51894617	814	*	7	0.0125745	0.937289	0.653535	0.978475	0.0702117	0.0244108	C19orf84
chr1	1197095	1197551	457	*	3	0.0125766	0.513272	0.500233	0.661206	0.0525529	0.0183382	UBE2J2
chr1	232600205	232600994	790	*	3	0.0125768	0.635788	0.522014	0.720892	0.0380268	-0.000496117	SIPA1L2
chr18	77138860	77139296	437	*	5	0.0125806	0.941156	0.602988	0.924515	0.0499099	0.0255216	NA
chr20	2374972	2375016	45	*	3	0.012582	0.585136	0.525347	0.713573	-0.0302085	-0.0100778	TGM6
chr19	14185904	14186152	249	*	3	0.0125828	0.804842	0.599294	0.844442	-0.0259015	-0.00450091	NA
chr11	88241769	88242604	836	*	5	0.0125863	0.872856	0.578978	0.881962	0.0534814	0.0320139	GRM5-AS1, GRM5
chr19	46476046	46476625	580	*	3	0.012588	0.831014	0.564442	0.801399	0.016103	0.0113321	NOVA2
chr16	69788427	69789140	714	*	8	0.0125945	0.99582	0.677189	0.993545	-0.0391369	-0.00808507	NOB1
chr22	38484022	38485020	999	*	4	0.012598	0.792592	0.575681	0.850251	-0.0666954	-0.0378747	BAIAP2L2
chr16	73419299	73420528	1230	*	5	0.012614	0.843478	0.574756	0.889863	-0.0496279	-0.0292794	NA
chr17	6734940	6735539	600	*	8	0.012616	0.963175	0.62975	0.978764	0.0338866	0.0140533	TEKT1
chr17	18852894	18853737	844	*	4	0.0126203	0.625914	0.549769	0.788501	-0.0589059	-0.0147305	SLC5A10
chr1	40105304	40105764	461	*	6	0.0126261	0.819049	0.584014	0.909142	0.0590014	0.0429291	HEYL
chr14	23013010	23013633	624	*	3	0.0126359	0.950375	0.565789	0.800602	-0.0514016	-0.0299833	TRAJ2
chr6	29629716	29629988	273	*	4	0.0126359	0.994185	0.706041	0.977086	0.0799343	0.0178852	MOG
chr3	69249718	69250885	1168	*	6	0.01264	0.770917	0.576267	0.900238	-0.105906	-0.046927	FRMD4B
chr19	49164913	49165394	482	*	4	0.0126402	0.671837	0.543768	0.793766	0.0323235	0.018574	SEC1P, NTN5
chr12	113916338	113916891	554	*	5	0.0126531	0.768457	0.578127	0.879324	0.0506201	0.000683698	RP11-82C23.2
chr6	28737555	28737944	390	*	4	0.0126687	0.764488	0.575129	0.848418	0.047981	0.00636141	NA
chr10	13344258	13344622	365	*	6	0.0126857	0.967256	0.635719	0.970631	0.0272642	0.00657231	PHYH
chr14	103994619	103995231	613	*	5	0.0126908	0.887087	0.606555	0.918872	-0.0565884	-0.0298266	RP11-600F24.7
chr9	29212689	29213101	413	*	5	0.0126939	0.797821	0.594253	0.900924	0.0332331	0.00886293	NA
chr10	736083	736242	160	*	3	0.0126951	0.811495	0.601888	0.848385	0.027836	0.00872041	NA
chr6	80816077	80816807	731	*	10	0.0127093	0.982595	0.699739	0.997826	-0.0232826	-0.00291359	BCKDHB
chr6	148663353	148663829	477	*	10	0.0127175	0.989568	0.655904	0.994957	0.0428158	0.00771912	SASH1
chr19	3482641	3482933	293	*	4	0.0127186	0.662325	0.543974	0.794176	-0.073223	-0.0477922	NA
chr16	81970608	81970779	172	*	3	0.0127218	0.87595	0.619369	0.875706	-0.0373475	-0.00888216	PLCG2
chr5	6604942	6605152	211	*	4	0.0127228	0.995982	0.70599	0.9771	-0.0408779	-0.00773523	NSUN2
chr14	54413371	54413931	561	*	6	0.0127269	0.699012	0.56684	0.878625	0.0587756	0.0402831	NA
chr12	91576441	91577039	599	*	3	0.012735	0.685856	0.554472	0.769007	-0.0882186	-0.0503149	DCN
chr1	110949563	110950234	672	*	7	0.0127417	0.984085	0.662612	0.985238	0.0410853	-0.000497386	LAMTOR5-AS1, LAMTOR5
chr8	38853320	38854579	1260	*	13	0.0127461	0.992189	0.647617	0.99732	-0.0287066	-0.00526355	ADAM9, TM2D2
chr1	153513810	153514482	673	*	4	0.0127478	0.797064	0.586723	0.861375	0.0533699	0.0305532	S100A5
chr6	44093776	44095108	1333	*	9	0.012751	0.970558	0.629215	0.985597	-0.0891478	-0.0125793	TMEM63B, MRPL14
chr2	215373447	215373951	505	*	3	0.0127661	0.544056	0.514717	0.686776	0.0718261	0.0449357	VWC2L, AC107218.3
chr20	61914812	61915590	779	*	7	0.0127787	0.93523	0.629708	0.970901	-0.0674624	-0.0283221	ARFGAP1
chr2	45231891	45232888	998	*	4	0.0127853	0.654445	0.562497	0.808512	0.0801019	0.0526322	SIX2
chr14	102430184	102431106	923	*	7	0.0127885	0.985968	0.605949	0.960659	-0.0515292	-0.015051	DYNC1H1
chr17	744675	744939	265	*	5	0.0127924	0.644082	0.552305	0.829002	-0.0202396	0.00679812	NXN
chr1	154376344	154377304	961	*	3	0.0127935	0.635595	0.535573	0.734636	0.0810207	0.0529282	RP11-350G8.5
chr4	57775757	57776031	275	*	3	0.0127975	0.789389	0.59274	0.834518	0.0387617	0.0135514	REST
chr11	5246823	5247586	764	*	3	0.0127986	0.556993	0.512873	0.689254	-0.0571885	-0.0346919	HBB
chr17	74099330	74100277	948	*	16	0.0127995	0.999956	0.713011	0.999964	0.0809687	0.00548637	EXOC7
chr7	139100317	139100981	665	*	3	0.0128024	0.837832	0.608843	0.859474	0.0393663	0.0192049	C7orf55-LUC7L2, LUC7L2
chr2	149644610	149645934	1325	*	7	0.0128024	0.883779	0.593811	0.944532	0.0457224	0.0215503	KIF5C, AC105402.4
chr14	23502987	23504316	1330	*	10	0.012805	0.979705	0.657674	0.993837	-0.0399908	-0.00259455	PSMB5
chr14	105647194	105648024	831	*	7	0.0128056	0.979767	0.647597	0.979437	-0.0187293	-0.00671814	RP11-44N21.4, NUDT14
chr12	131174196	131174424	229	*	3	0.0128079	0.706984	0.530678	0.74408	0.0618005	0.0342556	RIMBP2, RP11-662M24.2
chr20	18811415	18812263	849	*	5	0.0128163	0.917335	0.597579	0.924367	-0.0677528	-0.0111916	NA
chr10	5855009	5855675	667	*	8	0.0128217	0.965827	0.620577	0.973748	-0.0531825	-0.00889325	GDI2
chr4	25861586	25863409	1824	*	6	0.0128242	0.855153	0.53812	0.857051	0.0882534	0.0498378	SEL1L3
chr6	36561383	36562217	835	*	12	0.012826	0.999956	0.724817	0.999878	0.0350638	0.0042443	SRSF3
chr1	156915103	156915887	785	*	5	0.0128337	0.67065	0.558282	0.840753	-0.0400513	-0.0107004	ARHGEF11
chr17	4692162	4692790	629	*	5	0.0128392	0.934981	0.615325	0.932299	0.0793307	0.0308232	GLTPD2
chr4	25090198	25090665	468	*	6	0.01287	0.768974	0.57617	0.898936	-0.0440279	-0.0285613	NA
chr2	65356625	65357064	440	*	3	0.012871	0.97743	0.663536	0.925857	-0.0137792	-0.00557597	RAB1A
chr20	44937272	44937709	438	*	4	0.0128761	0.607133	0.538788	0.773554	0.034332	0.0275068	NA
chr5	1107855	1109031	1177	*	8	0.0128805	0.761918	0.58638	0.936143	0.0797483	0.0559235	SLC12A7
chr12	49627746	49628356	611	*	3	0.012896	0.621714	0.550105	0.745137	0.0894607	0.0522369	TUBA1C, RP11-977B10.2
chr5	180614561	180616570	2010	*	10	0.0128963	0.996318	0.663439	0.99655	-0.038099	0.00383087	NA
chr19	49222487	49223278	792	*	7	0.0129014	0.905913	0.60932	0.956049	-0.0626152	-0.033506	MAMSTR
chr17	59553604	59554746	1143	*	4	0.0129031	0.514177	0.502858	0.706673	-0.0505175	-0.0453494	TBX4
chr11	33721714	33722598	885	*	10	0.0129122	0.995752	0.677294	0.997283	-0.0770434	-0.0133798	C11orf91, CD59
chr15	29277449	29277898	450	*	3	0.012913	0.543446	0.516048	0.687938	-0.0597082	-0.0210148	APBA2
chr8	82396069	82396644	576	*	4	0.0129238	0.659105	0.553755	0.804794	0.103049	0.0679647	RP11-157I4.4
chr5	179267556	179267916	361	*	4	0.0129238	0.809372	0.592781	0.872138	-0.0240771	-0.00536109	C5orf45
chr1	15271760	15272567	808	*	11	0.0129281	0.835855	0.606513	0.976727	-0.056185	-0.0446587	KAZN
chr21	28941985	28942728	744	*	3	0.0129284	0.843551	0.607073	0.857379	0.0766745	0.028101	NA
chr22	33119230	33119901	672	*	3	0.0129445	0.624209	0.532782	0.731613	0.0794983	0.0437666	SYN3
chr11	1073417	1074009	593	*	5	0.0129538	0.861963	0.598108	0.911594	0.0463434	0.0174923	NA
chr15	44083712	44084335	624	*	13	0.0129598	1	0.787315	0.999998	0.0554311	0.00608977	SERF2, RP11-296A16.1
chr17	1943960	1944831	872	*	6	0.0129605	0.805031	0.594867	0.918401	-0.053	0.00808877	DPH1
chr11	7041080	7041196	117	*	3	0.0129731	0.503815	0.485061	0.644236	0.0391808	0.0151299	ZNF214
chr14	20611039	20612220	1182	*	4	0.0129761	0.572183	0.515144	0.740777	-0.0658454	-0.0492023	OR4N5
chr2	133012182	133013048	867	*	3	0.0129791	0.761899	0.528112	0.749024	-0.0509557	-0.0253213	ANKRD30BL
chr19	18716230	18717080	851	*	6	0.012988	0.976765	0.623922	0.959875	0.063074	-0.0005277	CRLF1
chr11	119598725	119599622	898	*	8	0.0129919	0.899216	0.592018	0.952065	-0.0520677	-0.0106502	PVRL1
chr15	86162179	86162993	815	*	5	0.0129944	0.890261	0.583091	0.893332	-0.0733666	-0.000976734	AKAP13, RP11-815J21.4
chr6	151365955	151366391	437	*	3	0.0129948	0.841643	0.558878	0.792886	-0.0874455	-0.0475409	MTHFD1L
chr10	130832268	130832393	126	*	3	0.0129954	0.505791	0.502379	0.659823	0.10503	0.09279	NA
chr2	38324984	38325996	1013	*	4	0.0130038	0.701638	0.554271	0.816267	-0.0545121	-0.00730092	CYP1B1-AS1, CYP1B1
chr6	149867144	149867442	299	*	9	0.0130042	0.989737	0.666999	0.993982	-0.0179207	-0.0049696	PPIL4
chr1	149146618	149146991	374	*	4	0.0130043	0.687824	0.551448	0.806993	0.0470795	0.0302033	RNU1-114P
chr4	77506682	77507411	730	*	6	0.0130047	0.838647	0.625292	0.944451	-0.0516355	0.0029675	SHROOM3
chr6	31085004	31085235	232	*	3	0.0130078	0.501525	0.499534	0.655514	-0.0624209	-0.0538909	PSORS1C1, CDSN
chr13	112255453	112255534	82	*	3	0.0130081	0.799499	0.588957	0.830918	-0.0429854	-0.0163439	RP11-65D24.2, RP11-65D24.1
chr11	45927645	45928166	522	*	4	0.0130097	0.980971	0.669016	0.954711	0.0853289	0.0136855	MAPK8IP1, RP11-618K13.2, C11orf94
chr12	53893000	53893904	905	*	7	0.0130098	0.871706	0.590564	0.935331	-0.0565104	-0.0120469	MAP3K12
chr7	42276810	42277410	601	*	14	0.0130173	0.999209	0.690516	0.999731	-0.0365163	-0.00164055	GLI3
chr9	17578725	17579227	503	*	10	0.0130213	0.992632	0.655483	0.995088	0.0436212	0.0170319	SH3GL2
chr17	72775894	72777114	1221	*	4	0.0130274	0.615428	0.531858	0.770661	0.0919655	0.0638462	TMEM104
chr1	160230553	160230752	200	*	3	0.0130324	0.852975	0.607639	0.859315	-0.0886669	-0.0319234	DCAF8, DCAF8
chr6	34660020	34660652	633	*	5	0.0130411	0.79317	0.5893	0.896307	0.0645606	0.0112515	snoU13, C6orf106
chr8	27629386	27630099	714	*	6	0.0130579	0.982096	0.626631	0.963295	0.0527286	0.0077206	ESCO2, CCDC25
chr4	123072894	123073775	882	*	5	0.0130746	0.785293	0.583997	0.885538	0.0256805	-0.0016381	KIAA1109
chr1	2109138	2109923	786	*	4	0.0130857	0.968585	0.683135	0.963124	0.0843233	0.0248461	PRKCZ
chr19	1383242	1384167	926	*	12	0.0130928	0.994931	0.652413	0.997116	-0.0290223	-0.0055023	NDUFS7
chr17	73238441	73238513	73	*	3	0.013093	0.539919	0.508336	0.679327	0.0555801	0.0471842	GGA3
chr14	69618485	69619198	714	*	4	0.0130966	0.634639	0.549632	0.792521	-0.0573438	-0.0314824	DCAF5
chr2	128440043	128440550	508	*	5	0.013104	0.795992	0.599686	0.904091	-0.0260835	0.00945613	NA
chr1	40781129	40781907	779	*	8	0.0131064	0.969939	0.647395	0.985571	-0.0556574	-0.00967785	COL9A2
chr9	135861399	135861738	340	*	3	0.0131098	0.919344	0.630554	0.892027	0.0709478	0.0296799	GFI1B
chr6	33181227	33181870	644	*	8	0.0131116	0.938961	0.61544	0.969844	0.0197991	0.00904121	NA
chr17	6338181	6338571	391	*	7	0.0131155	0.80843	0.600624	0.939478	-0.0584399	-0.0375638	AIPL1
chr11	66154085	66154323	239	*	3	0.0131161	0.522107	0.504984	0.66938	0.0483146	-0.0034463	NA
chr10	27231223	27232252	1030	*	3	0.0131179	0.770782	0.529548	0.751897	0.0771333	0.020082	LINC00614
chr12	54321302	54322262	961	*	7	0.0131246	0.960829	0.631784	0.973597	0.0453826	0.0117827	NA
chr1	85513889	85514343	455	*	8	0.0131278	0.926872	0.62164	0.974003	0.0286808	-0.00122664	WDR63, MCOLN3
chr17	71431640	71431877	238	*	4	0.0131327	0.937089	0.666325	0.950007	0.0246834	0.00239801	SDK2
chr5	163897011	163897262	252	*	3	0.0131351	0.754019	0.538744	0.760326	-0.106603	-0.0575612	CTC-340A15.2
chr3	124448651	124448836	186	*	3	0.0131375	0.728611	0.558153	0.783587	0.0382816	0.00837073	NA
chr8	23082569	23083578	1010	*	11	0.0131473	0.995104	0.665019	0.996921	0.0584484	0.0149167	RP11-1149O23.3, TNFRSF10A, RP11-1149O23.4
chr6	84904764	84905456	693	*	4	0.0131603	0.767656	0.542951	0.802859	0.0272297	0.0123103	KIAA1009
chr3	180397238	180398017	780	*	12	0.0131603	0.999717	0.707463	0.999659	0.0308323	0.00401328	CCDC39-AS1, CCDC39
chr2	96054400	96055142	743	*	5	0.0131644	0.86276	0.607522	0.918167	-0.0439252	-0.0110322	NA
chr7	1718485	1718682	198	*	4	0.0131652	0.911345	0.636917	0.925121	0.024627	0.0114483	NA
chr3	171410141	171410250	110	*	3	0.0131665	0.913253	0.628392	0.88906	0.0386241	0.00959605	PLD1
chr5	176296658	176296830	173	*	3	0.013178	0.848796	0.609001	0.860711	-0.0272184	-0.00732478	UNC5A
chr7	129505366	129505403	38	*	3	0.0131806	0.514337	0.502398	0.663781	-0.0550411	-0.0396463	UBE2H
chr11	43941935	43942682	748	*	6	0.0131851	0.980244	0.640701	0.970268	-0.0638273	-0.0234017	RP11-613D13.4, ALKBH3-AS1
chr1	95583406	95583636	231	*	3	0.0131888	0.830911	0.567849	0.806832	0.0283229	0.00270565	TMEM56, TMEM56-RWDD3
chr14	70040899	70041632	734	*	5	0.0131955	0.999406	0.719323	0.989361	-0.0402298	-0.0125038	NA
chr7	141646270	141646814	545	*	3	0.0132037	0.549487	0.513808	0.687812	0.0718531	0.0492027	MGAM, CLEC5A
chr12	116586872	116587387	516	*	4	0.0132051	0.660926	0.563737	0.813151	0.0723661	0.0545378	MED13L
chr13	44833543	44833984	442	*	3	0.0132099	0.651415	0.554669	0.762117	0.0590108	0.0487722	NA
chr7	2204469	2205745	1277	*	7	0.0132105	0.808705	0.585921	0.928902	0.0482169	0.00917211	MAD1L1
chr1	5772057	5772385	329	*	3	0.0132169	0.98453	0.654932	0.923625	0.0192286	0.00490529	NA
chr16	56641777	56642761	985	*	11	0.0132281	0.995305	0.652651	0.996018	-0.0453716	-0.0064451	MT2A
chr8	145807369	145807673	305	*	3	0.0132339	0.967357	0.64825	0.91532	0.0707292	0.0218004	ARHGAP39
chr1	160254094	160255036	943	*	10	0.0132406	0.994651	0.65552	0.995184	-0.0278972	0.00198055	DCAF8, DCAF8, PEX19
chr3	32463113	32465077	1965	*	5	0.0132435	0.81152	0.563794	0.87093	0.0650732	0.0316935	CMTM7
chr17	259426	260292	867	*	13	0.0132485	0.99918	0.675401	0.999256	-0.0390257	-0.0116653	C17orf97, AC108004.3
chr11	118892054	118892993	940	*	4	0.0132545	0.692046	0.561344	0.8186	0.07505	0.0264583	TRAPPC4
chr22	31619637	31620013	377	*	3	0.0132609	0.749223	0.540822	0.761273	0.115687	0.0606323	LIMK2
chr3	52864659	52864907	249	*	4	0.0132684	0.721713	0.579722	0.845613	-0.0401964	-0.0321437	ITIH4, RP5-966M1.6
chr16	88951434	88951664	231	*	4	0.0132694	0.600387	0.538627	0.77157	-0.0268673	-0.00929961	RP11-830F9.5, CBFA2T3
chr16	88534398	88534585	188	*	3	0.0132711	0.533414	0.513058	0.680901	-0.0588644	-0.0515383	ZFPM1
chr1	32757294	32758168	875	*	13	0.0132763	0.999899	0.688473	0.999605	-0.0353631	-0.00310359	HDAC1
chr1	245679542	245679680	139	*	3	0.0132899	0.811502	0.534525	0.760121	0.0703469	0.0368558	KIF26B
chr10	62492157	62493065	909	*	5	0.0132943	0.933981	0.594968	0.904271	0.0699088	0.0270988	ANK3
chr11	20180336	20180700	365	*	4	0.0133028	0.583956	0.537097	0.76437	0.0455482	0.0341957	DBX1
chr7	70159215	70159834	620	*	4	0.0133115	0.863499	0.585191	0.874717	-0.016396	0.00250669	AUTS2
chr10	134645960	134647082	1123	*	6	0.0133253	0.685569	0.551387	0.862863	-0.0672487	-0.0465321	TTC40
chr4	88720044	88720640	597	*	6	0.0133286	0.881256	0.62976	0.952552	-0.0857314	-0.0292142	NA
chr3	13522125	13522740	616	*	5	0.0133311	0.985867	0.625334	0.938712	-0.0514733	-0.0226528	HDAC11
chr1	182097885	182098172	288	*	3	0.0133374	0.595838	0.522186	0.710741	0.085404	0.049722	NA
chr1	6649009	6649337	329	*	3	0.0133443	0.574209	0.525107	0.70864	0.0640743	0.0300922	ZBTB48
chr8	29207241	29207624	384	*	3	0.0133464	0.869909	0.614101	0.867191	0.0119482	0.00510058	DUSP4
chr8	49833685	49833956	272	*	3	0.0133483	0.868858	0.588923	0.836318	0.0623619	0.0228885	SNAI2
chr8	10696571	10696689	119	*	3	0.0133571	0.617464	0.513594	0.708153	0.0191549	0.00894405	SOX7, SOX7, PINX1
chr3	9851172	9851862	691	*	12	0.0133898	0.999393	0.696606	0.999465	0.0324422	-0.000210821	ARPC4-TTLL3, TTLL3
chr13	95248439	95248771	333	*	9	0.0134043	0.999256	0.706222	0.998598	0.0354675	0.00610796	TGDS
chr12	54583029	54583569	541	*	4	0.0134104	0.955128	0.662141	0.947887	0.0775333	0.0229038	NA
chr19	41698526	41699364	839	*	12	0.0134153	0.999631	0.734952	0.999888	0.0698757	0.00462386	CYP2S1
chr2	8784813	8785657	845	*	3	0.013418	0.750721	0.581499	0.803492	0.0719483	0.0411938	NA
chr13	113639318	113639718	401	*	4	0.0134254	0.781256	0.567483	0.839519	0.0706297	0.0382313	MCF2L
chr15	22436227	22436589	363	*	3	0.0134274	0.627989	0.543622	0.744842	0.0693456	0.0184396	NA
chr2	99343796	99344342	547	*	3	0.0134281	0.670339	0.55555	0.766215	0.03568	0.0266128	MGAT4A
chr2	242088291	242089018	728	*	11	0.0134398	0.998638	0.680191	0.9987	0.0231612	0.00503334	PPP1R7, PASK
chr14	89060350	89060821	472	*	3	0.0134534	0.762887	0.553187	0.778123	0.0335268	-0.000536719	ZC3H14
chr3	119812813	119813577	765	*	7	0.0134559	0.999128	0.746861	0.998204	-0.0249582	-0.00427786	GSK3B
chr5	134990285	134990806	522	*	4	0.0134791	0.644797	0.553167	0.799248	-0.0686135	-0.0450586	NA
chr11	119076556	119077458	903	*	7	0.0134834	0.858102	0.610047	0.950742	-0.0191542	0.000910193	CBL
chr20	23066944	23067159	216	*	7	0.0134909	0.760397	0.585591	0.922118	0.0479798	0.0399332	CD93
chr3	171964796	171965350	555	*	3	0.0134943	0.631203	0.534051	0.733745	0.0898208	0.0417555	FNDC3B
chr4	15004942	15005517	576	*	8	0.0134965	0.952189	0.61424	0.973995	-0.0320101	0.00193055	CPEB2
chr18	29522728	29523728	1001	*	12	0.0135224	0.998754	0.676701	0.99884	0.0318499	0.00316523	RP11-326K13.4, TRAPPC8
chr14	71787552	71787996	445	*	3	0.0135415	0.876766	0.616455	0.872092	-0.0186786	-0.0110998	SIPA1L1, RP1-261D10.2
chr22	47157914	47158239	326	*	3	0.0135584	0.961322	0.647052	0.906637	-0.0220899	-0.00899191	CTA-29F11.1
chr5	889564	890225	662	*	5	0.0135626	0.814118	0.584698	0.896424	-0.0370716	-0.0165501	BRD9
chr10	131694575	131695114	540	*	6	0.0135749	0.831725	0.589401	0.918969	-0.0528923	-0.0198823	EBF3
chr6	110966949	110967345	397	*	3	0.013575	0.521943	0.506031	0.670026	0.043948	0.0310826	RP11-346C16.2, CDK19
chr8	128746896	128747201	306	*	3	0.0135852	0.619652	0.518938	0.716118	0.0623452	0.020555	NA
chr9	130964374	130964918	545	*	4	0.0135987	0.739328	0.573615	0.841269	-0.04861	-0.0329771	CIZ1
chr17	79419366	79420424	1059	*	8	0.0136089	0.932995	0.627429	0.974638	0.0709067	0.0329728	RP11-1055B8.7
chr5	175875158	175875951	794	*	8	0.0136102	0.996366	0.679075	0.993567	0.039444	0.00583397	FAF2
chr11	71813253	71814388	1136	*	4	0.0136154	0.609702	0.510266	0.743873	0.0614973	0.0136561	LRTOMT, LAMTOR1
chr10	95462161	95463124	964	*	18	0.0136178	0.999818	0.688195	0.999952	0.0207686	0.00488895	FRA10AC1
chr1	173572181	173572694	514	*	4	0.0136263	0.572004	0.529675	0.753476	-0.0605147	-0.0278915	RP3-436N22.3, SLC9C2
chr2	232328446	232329189	744	*	4	0.0136572	0.866763	0.574228	0.867626	0.0502262	0.00759874	NCL
chr4	39459897	39460697	801	*	12	0.0136635	0.999556	0.662759	0.998752	-0.0615617	-0.00471241	LIAS, RPL9
chr11	2004506	2005585	1080	*	4	0.0136656	0.72932	0.546268	0.809518	-0.0492565	-0.0310667	MRPL23, MRPL23-AS1
chr7	1132036	1132345	310	*	3	0.0136656	0.829073	0.605042	0.85405	0.0225695	0.00463366	GPER1, C7orf50
chr2	152739855	152740197	343	*	4	0.0136762	0.918989	0.609185	0.905953	-0.0387183	-0.0147565	CACNB4
chr1	41153348	41153639	292	*	3	0.0136775	0.757351	0.553825	0.780471	0.0575946	0.030459	NA
chr3	160282993	160283695	703	*	12	0.0136916	0.99819	0.715894	0.999625	-0.196775	-0.0184508	KRT8P12, KPNA4
chr1	214170374	214171381	1008	*	4	0.0136931	0.647343	0.569337	0.812052	0.0706098	0.0108503	PROX1
chr10	61666263	61666824	562	*	6	0.0136931	0.93791	0.592552	0.933135	0.0199959	-0.00401838	CCDC6
chr12	94136156	94136549	394	*	4	0.0136997	0.773493	0.575809	0.849222	0.0328328	0.00660025	CRADD
chr2	118845868	118846289	422	*	7	0.0137166	0.852821	0.61017	0.95149	0.0282822	0.00555162	INSIG2
chr3	44753367	44754201	835	*	10	0.0137202	0.971263	0.625972	0.988265	0.0662741	0.0132826	ZNF502
chr2	128316687	128317170	484	*	4	0.0137252	0.952446	0.646123	0.934744	-0.0604288	-0.0224946	MYO7B
chr16	854168	854640	473	*	4	0.0137404	0.604662	0.540351	0.773407	-0.0527738	-0.0440317	NA
chr17	74448799	74449604	806	*	7	0.0137413	0.982771	0.613786	0.967134	-0.0242775	-0.0040484	AANAT, UBE2O
chr11	13299070	13299888	819	*	6	0.0137472	0.976451	0.662025	0.979546	-0.0412399	-0.010275	ARNTL
chr8	81599484	81599569	86	*	3	0.0137493	0.606542	0.518786	0.710304	0.0203673	0.016096	ZNF704
chr2	444504	445069	566	*	4	0.0137571	0.917787	0.612705	0.902446	-0.0319319	-0.0194408	NA
chr3	50288909	50288981	73	*	3	0.0137597	0.529306	0.50726	0.674159	-0.0639303	-0.0503119	GNAI2
chr7	38468944	38469273	330	*	5	0.0137703	0.947028	0.627031	0.942776	-0.064571	-0.02753	AMPH
chr22	29783861	29784441	581	*	3	0.0137704	0.825022	0.60661	0.85544	-0.0239704	-0.00713479	AP1B1
chr1	239549600	239550303	704	*	8	0.0137953	0.973924	0.641803	0.985949	-0.0342686	-0.0029712	CHRM3
chr8	81083339	81084056	718	*	10	0.0137953	0.970451	0.65865	0.99323	-0.0554922	-0.0185309	TPD52
chr17	79375785	79376536	752	*	3	0.013802	0.561563	0.52335	0.701583	0.0656117	0.0473828	RP11-1055B8.7
chr11	57194295	57195025	731	*	6	0.0138239	0.993311	0.72277	0.993474	-0.0713662	-0.00731749	SLC43A3
chr2	27341458	27341901	444	*	5	0.013827	0.948702	0.661414	0.96073	0.0381148	-0.00146385	CGREF1
chr7	100815998	100816912	915	*	4	0.0138285	0.763941	0.597501	0.867958	-0.029783	-0.00426243	NAT16
chr8	61564681	61564980	300	*	3	0.0138289	0.691842	0.535087	0.746874	-0.0335279	-0.00566607	NA
chr1	35658518	35659182	665	*	11	0.0138387	0.994344	0.692187	0.998762	0.0211309	0.00194544	SFPQ
chr19	4534986	4535211	226	*	4	0.0138392	0.886606	0.614901	0.902967	0.0735197	0.00604072	PLIN5, CTB-50L17.14
chr7	151136940	151137476	537	*	6	0.0138442	0.962505	0.63316	0.964687	0.0978421	0.0429472	CRYGN
chr18	6370499	6370990	492	*	3	0.0138552	0.681821	0.541542	0.751831	-0.0967342	-0.0470453	L3MBTL4
chr1	157746017	157746930	914	*	3	0.0138623	0.501976	0.491063	0.648282	0.0857574	0.000255011	FCRL2
chr1	159506621	159507162	542	*	3	0.013866	0.755398	0.564093	0.79343	-0.0533153	-0.0306625	NA
chr1	10753070	10754162	1093	*	5	0.0138937	0.949853	0.627282	0.943685	0.0763342	0.0124004	CASZ1
chr12	1905324	1906097	774	*	4	0.0138981	0.988688	0.641234	0.936476	0.0305066	0.00101528	CACNA2D4
chr10	28957429	28957928	500	*	4	0.0138988	0.887284	0.643357	0.928427	0.0180114	0.00154238	NA
chr7	130125200	130126871	1672	*	19	0.0139115	0.990047	0.64754	0.999491	0.0756707	0.0190567	MEST, RP11-2E11.10
chr2	175350621	175351471	851	*	3	0.0139264	0.723757	0.588735	0.805059	0.0425678	0.0165799	GPR155
chr12	117175636	117176115	480	*	12	0.0139359	0.976951	0.644911	0.995417	-0.0525905	-0.00546662	RNFT2, C12orf49
chr15	63510452	63510942	491	*	3	0.0139447	0.612671	0.520962	0.714043	-0.0673238	-0.0530213	RAB8B
chr11	117688259	117688338	80	*	4	0.013953	0.696977	0.553469	0.808078	0.0538079	0.0300465	FXYD2
chr11	67202808	67203661	854	*	6	0.0139568	0.971976	0.636454	0.964263	-0.0488432	-0.0215634	RPS6KB2, AP003419.16, PTPRCAP
chr1	26564250	26565342	1093	*	3	0.0139639	0.613425	0.511882	0.705771	0.0832617	0.0339317	CEP85
chr1	46663971	46664449	479	*	8	0.0139681	0.983903	0.680658	0.99309	0.0155217	0.00322075	POMGNT1
chr1	15251269	15251881	613	*	4	0.0139709	0.879073	0.607312	0.898352	-0.0551376	-0.0161707	KAZN
chr19	36347907	36348415	509	*	6	0.0139901	0.998656	0.672973	0.985483	-0.0461225	-0.00368467	KIRREL2, NPHS1
chr16	75271179	75272306	1128	*	4	0.0139905	0.777923	0.544636	0.821484	-0.0651257	-0.0268393	BCAR1
chr20	4173383	4174205	823	*	3	0.0139906	0.5121	0.501825	0.662274	0.0607781	0.0527099	RP4-779E11.3
chr9	93563033	93564149	1117	*	13	0.0139906	0.983457	0.657886	0.997889	0.04766	0.0104096	SYK
chr22	21212912	21213665	754	*	12	0.0139995	0.978148	0.647935	0.99589	-0.0217638	-0.00185136	SNAP29, PI4KA
chr18	45902732	45902824	93	*	3	0.0140028	0.53816	0.510015	0.680482	0.0617972	0.0503958	ZBTB7C
chr7	114849197	114849382	186	*	3	0.0140156	0.805323	0.538823	0.765104	-0.0390718	-0.0200324	AC068610.5
chr12	48551862	48552248	387	*	3	0.0140237	0.710402	0.551811	0.769905	-0.033587	-0.0246338	ASB8
chr16	66967867	66968627	761	*	13	0.0140334	0.991754	0.658605	0.998094	0.022187	0.00158995	CES2, FAM96B
chr22	24199628	24200266	639	*	8	0.0140406	0.967681	0.644296	0.985016	-0.0313389	-0.00623085	SLC2A11
chr19	58125573	58126053	481	*	9	0.0140429	0.990039	0.658402	0.993673	-0.037231	-0.00503117	ZNF134
chr13	52701033	52701673	641	*	3	0.0140502	0.54136	0.511855	0.682693	-0.0706686	-0.0290133	NEK5
chr10	71906310	71906784	475	*	10	0.0140654	0.999359	0.720767	0.999202	0.0302113	0.00109655	TYSND1
chr20	868102	868404	303	*	3	0.0140705	0.841006	0.542305	0.771347	-0.0571063	-0.0315187	ANGPT4
chr11	66838934	66839363	430	*	5	0.0140796	0.660209	0.559779	0.840175	0.0527533	0.0363225	RHOD
chr5	54281198	54281733	536	*	10	0.0140809	0.980334	0.641858	0.99056	0.0667534	0.0280936	ESM1
chr17	75672423	75672801	379	*	3	0.0140825	0.520155	0.504102	0.667519	-0.0707159	-0.052971	NA
chr1	98386209	98387450	1242	*	12	0.0140937	0.998777	0.694212	0.999268	0.0225457	0.00164061	DPYD
chr11	134126080	134126504	425	*	5	0.0140985	0.800701	0.571568	0.871692	0.0799873	0.0487669	ACAD8
chr4	155471567	155472012	446	*	10	0.0141083	0.995143	0.663797	0.99595	0.0233104	0.00556199	PLRG1
chr15	70233653	70233856	204	*	3	0.0141111	0.692484	0.563552	0.783887	0.0422722	0.0344925	NA
chr10	80841498	80841737	240	*	3	0.0141249	0.70492	0.531933	0.744958	0.0598444	0.0426646	ZMIZ1
chr7	142985208	142985809	602	*	7	0.0141303	0.976131	0.698999	0.991938	0.0222571	0.00489115	CASP2
chr12	52344971	52345896	926	*	7	0.0141346	0.959183	0.613274	0.957813	-0.0375476	-0.00245042	ACVR1B
chr6	28880227	28880348	122	*	3	0.014135	0.868984	0.593663	0.842531	0.0396996	0.0240279	TRIM27
chr11	76777529	76778247	719	*	8	0.0141359	0.990581	0.695042	0.995039	-0.0146839	-0.00157747	CAPN5
chr17	11983920	11984284	365	*	3	0.0141397	0.945769	0.631041	0.893534	-0.0610583	-0.0253481	MAP2K4
chr11	43333132	43333988	857	*	13	0.014141	0.990175	0.661873	0.998109	-0.0357996	0.000790897	API5
chr7	2606716	2607424	709	*	7	0.014145	0.739786	0.581865	0.915956	0.0626122	0.0424666	IQCE
chr16	56995306	56995856	551	*	5	0.0141478	0.74118	0.57402	0.868146	0.0609318	0.0446811	CETP
chr4	102734752	102734940	189	*	4	0.0141496	0.935431	0.641736	0.932081	0.0663018	0.0238801	BANK1
chr13	115079492	115080469	978	*	8	0.0141511	0.977333	0.643208	0.985738	0.0269824	0.00281345	CHAMP1
chr11	120197138	120197726	589	*	3	0.0141548	0.793088	0.580469	0.818222	0.0767101	0.0305418	TMEM136
chr10	112402638	112403098	461	*	5	0.014162	0.649532	0.553004	0.831541	0.0432586	0.0341066	NA
chr15	66195071	66195869	799	*	3	0.0141663	0.569668	0.506702	0.687513	0.0914082	-0.000187799	MEGF11
chr13	27504562	27504599	38	*	3	0.0141674	0.808523	0.573851	0.812613	0.0402969	0.019208	NA
chr15	89455860	89456239	380	*	3	0.0141689	0.679703	0.559036	0.76837	-0.0327807	-0.00893622	MFGE8
chr19	2578938	2579285	348	*	4	0.0141802	0.987227	0.669405	0.955904	0.0398891	0.0113982	GNG7
chr12	125560711	125561009	299	*	5	0.0141839	0.978472	0.691293	0.979054	0.0353854	-0.00141363	AACS
chr10	13628544	13629255	712	*	8	0.0141889	0.994405	0.714083	0.997055	0.055305	0.0103019	PRPF18
chr16	89822293	89822399	107	*	3	0.0141903	0.631116	0.533805	0.7344	-0.047292	-0.0265944	FANCA
chr6	168332488	168333251	764	*	6	0.0141964	0.997096	0.741906	0.996249	0.0625072	0.0135577	MLLT4
chr6	32935025	32935404	380	*	5	0.0142013	0.910545	0.652885	0.95252	0.0622042	0.0194648	HLA-DMA
chr22	23592850	23593559	710	*	3	0.0142023	0.533836	0.50902	0.677227	0.11002	0.0771141	BCR
chr5	55833759	55834534	776	*	4	0.0142084	0.851225	0.559703	0.847189	-0.0439644	-0.00269036	AC022431.2
chr10	76968817	76969126	310	*	3	0.0142096	0.520028	0.510541	0.67293	0.0705743	0.0253712	NA
chr17	71365482	71366201	720	*	5	0.0142225	0.774293	0.584455	0.886559	0.0750172	0.0347814	SDK2
chr1	228871301	228871677	377	*	5	0.0142229	0.729361	0.564175	0.859014	0.0193456	0.00536458	RHOU
chr2	197790943	197791419	477	*	4	0.014244	0.641181	0.543618	0.787614	-0.0165498	-0.00227671	PGAP1
chr5	115962086	115962584	499	*	3	0.0142514	0.649751	0.542204	0.747681	0.0364891	0.0277373	NA
chr17	77905160	77905866	707	*	3	0.0142526	0.722451	0.576982	0.803667	-0.0695493	-0.0417462	NA
chr7	42942369	42942901	533	*	4	0.0142532	0.545155	0.521851	0.736291	0.0777223	0.0509765	NA
chr10	72648090	72649008	919	*	11	0.0142574	0.987853	0.661195	0.996748	0.0493854	0.00469944	PCBD1
chr12	120935479	120935726	248	*	3	0.0142631	0.509331	0.501143	0.660457	-0.0737166	-0.0501408	DYNLL1
chr6	167529678	167530343	666	*	3	0.0142699	0.570725	0.517022	0.698753	-0.0699786	-0.0519859	RP11-517H2.6, CCR6
chr10	104502638	104503687	1050	*	11	0.0142798	0.89624	0.622191	0.985512	0.0566051	-0.00022096	SFXN2
chr6	136914796	136915367	572	*	3	0.0142823	0.609712	0.522393	0.715398	0.0774907	0.0510329	MAP3K5
chr5	139088316	139088813	498	*	3	0.0142869	0.553408	0.517987	0.692786	0.0680286	0.0520048	CTB-35F21.1
chr10	134161762	134162024	263	*	4	0.0142894	0.77433	0.564047	0.83968	0.0422842	-0.00173144	LRRC27
chr12	49932779	49932972	194	*	5	0.014307	0.910065	0.597138	0.92073	0.0205813	0.00080255	KCNH3
chr2	127822551	127822822	272	*	4	0.0143191	0.594072	0.535859	0.766569	0.0484055	0.0400674	BIN1
chr3	49142045	49142290	246	*	7	0.014329	0.870873	0.594787	0.944171	-0.0333432	-0.0115913	QARS
chr7	24873178	24874297	1120	*	5	0.0143296	0.816227	0.565012	0.869705	0.0720523	0.0201056	OSBPL3
chr11	35639276	35639686	411	*	8	0.0143311	0.978069	0.641967	0.983146	0.0314731	0.00415207	NA
chr7	50628822	50629067	246	*	4	0.0143333	0.615601	0.538816	0.776807	-0.071405	-0.0513937	DDC
chr14	101405181	101405842	662	*	8	0.0143353	0.995005	0.700286	0.996576	-0.0549076	-0.0131658	AL132709.5, SNORD112
chr12	14412735	14413185	451	*	3	0.014337	0.896887	0.59472	0.845278	0.0441631	0.0243239	NA
chr12	2903563	2904631	1069	*	12	0.0143394	0.997342	0.674669	0.998601	-0.0205438	-0.00167583	FKBP4
chr14	77736734	77737146	413	*	3	0.0143483	0.583286	0.519548	0.70435	0.0302405	-0.00544962	NGB
chr1	47779388	47780210	823	*	14	0.0143489	0.99997	0.713383	0.99993	0.0171772	-0.000677582	STIL
chr5	176734343	176735073	731	*	5	0.0143958	0.784265	0.577282	0.879199	0.0768574	0.049791	MXD3
chr19	41060190	41060564	375	*	4	0.0143982	0.602053	0.539329	0.772833	0.0708987	0.0474894	SPTBN4
chr11	57825916	57826364	449	*	3	0.0144108	0.710399	0.5689	0.792606	-0.0680184	-0.0198059	OR9Q1, RP11-659P15.1
chr12	132899974	132900480	507	*	5	0.0144159	0.673098	0.556555	0.840215	-0.0593266	0.00906891	GALNT9
chr8	121135930	121136534	605	*	4	0.014422	0.922766	0.566399	0.84805	0.0550019	0.0215259	COL14A1
chr2	238306548	238307342	795	*	4	0.0144306	0.949154	0.639557	0.929081	0.0586831	0.00331591	COL6A3
chr1	154970955	154971502	548	*	3	0.0144362	0.561834	0.533254	0.709292	0.037428	0.0133099	NA
chr18	19180670	19181661	992	*	12	0.0144545	0.999863	0.70023	0.999629	0.0297752	0.00211838	ESCO1
chr16	2932999	2933841	843	*	9	0.0144571	0.987923	0.650081	0.989699	0.0192762	-0.00244034	FLYWCH2
chr20	17594530	17595472	943	*	4	0.0144689	0.565727	0.522837	0.745521	-0.0904743	-0.0274578	RRBP1
chr19	14064588	14065157	570	*	3	0.0144698	0.773815	0.589117	0.828122	0.0395006	0.0144226	DCAF15
chr1	150997133	150997210	78	*	3	0.0144734	0.525224	0.505899	0.671056	0.0609354	0.0397194	PRUNE
chr12	111800628	111801794	1167	*	10	0.0144801	0.985795	0.666739	0.995923	-0.0385917	-0.00796989	FAM109A
chr8	96145483	96146302	820	*	7	0.0144824	0.944064	0.660725	0.980981	-0.0339742	0.000672419	PLEKHF2
chr22	23153695	23153785	91	*	3	0.0144839	0.528866	0.507638	0.674359	0.0930846	0.0804268	NA
chr12	49318487	49319284	798	*	10	0.0144839	0.935071	0.616427	0.982533	-0.0244002	-0.00660286	CCDC65, RP11-302B13.5, FKBP11, AC073610.5
chr4	139858980	139859502	523	*	3	0.0144909	0.791336	0.59311	0.835109	0.067564	0.0237831	RP11-371F15.3
chr6	24686728	24687380	653	*	3	0.0144988	0.501013	0.499125	0.654967	0.0889752	0.0368376	ACOT13
chr3	10612084	10612375	292	*	4	0.0145044	0.760849	0.589207	0.86266	-0.0779918	-0.0408763	ATP2B2
chr20	21000369	21001266	898	*	4	0.014515	0.767074	0.588486	0.86207	0.0941587	0.0369535	NA
chr1	40026145	40026520	376	*	4	0.0145158	0.817457	0.58677	0.865125	0.0488808	0.0300625	PABPC4
chr3	44902933	44904059	1127	*	14	0.0145259	0.9999	0.703687	0.999871	0.0363212	0.0044957	KIF15, TMEM42, MIR564
chr1	113498742	113499109	368	*	9	0.0145289	0.957007	0.645032	0.988378	0.0205705	0.000322165	SLC16A1-AS1, SLC16A1
chr5	131802741	131803357	617	*	3	0.0145318	0.56505	0.518154	0.697149	0.0848391	0.0708156	C5orf56
chr10	124638756	124639782	1027	*	15	0.014533	0.997733	0.650645	0.998821	-0.0500736	-0.0147587	RP11-564D11.3, CUZD1, FAM24B
chr15	75941226	75941576	351	*	4	0.0145408	0.572358	0.525339	0.75017	-0.0628023	-0.0501803	SNX33
chr2	176949533	176950007	475	*	4	0.0145695	0.630335	0.542431	0.784848	0.0469581	0.0320466	NA
chr4	73177995	73178545	551	*	4	0.0145697	0.670114	0.547014	0.796906	-0.0628165	-0.0205073	ADAMTS3
chr12	102318644	102318881	238	*	3	0.0145813	0.834177	0.548969	0.779077	-0.0548132	-0.0320842	DRAM1
chr12	66563692	66564266	575	*	7	0.0145914	0.81734	0.590949	0.935511	-0.037337	-0.0220647	TMBIM4, TMBIM4
chr2	113478326	113479150	825	*	7	0.0145934	0.951754	0.624193	0.967975	0.088794	0.0423092	NT5DC4
chr2	201450323	201450690	368	*	9	0.0145989	0.962669	0.615211	0.978482	-0.0383059	-0.000405984	AOX1
chr2	220108094	220108496	403	*	7	0.0146048	0.999195	0.743688	0.99816	0.104507	0.0086543	GLB1L
chr12	46660749	46662863	2115	*	18	0.0146069	0.99991	0.686184	0.999942	0.0361927	0.00506359	SLC38A1
chr9	108005984	108006799	816	*	7	0.0146078	0.986031	0.622368	0.969898	0.0717464	0.014193	NA
chr10	601582	602413	832	*	5	0.0146306	0.875385	0.620235	0.930912	0.0720883	0.025305	DIP2C
chr6	142467294	142468656	1363	*	14	0.0146359	0.999724	0.702807	0.999799	-0.0241481	-0.0048555	VTA1
chr17	38249022	38249729	708	*	7	0.0146384	0.823738	0.612472	0.949086	-0.0775132	-0.0378724	THRA, NR1D1
chr16	4421445	4421892	448	*	7	0.0146583	0.901303	0.631393	0.967745	-0.0723964	-0.0261941	VASN, CORO7-PAM16, CORO7
chr6	159528062	159528564	503	*	3	0.0146599	0.526606	0.50765	0.673576	0.0554395	0.045415	NA
chr6	32016100	32016690	591	*	18	0.0146685	0.999816	0.686319	0.999945	0.0637937	0.02071	TNXB
chr5	1027884	1028394	511	*	3	0.0146803	0.920833	0.584452	0.831034	0.0504922	0.0270915	NKD2
chr7	2172011	2172260	250	*	3	0.0146954	0.896955	0.612711	0.868466	-0.0527544	-0.0231567	MAD1L1
chr3	12199836	12200236	401	*	3	0.0146974	0.763269	0.580875	0.816347	0.066709	0.0365837	SYN2, TIMP4
chr6	30640154	30641015	862	*	37	0.0147068	1	0.717139	1	-0.0317904	-0.00105013	DHX16
chr17	76000062	76000521	460	*	3	0.0147199	0.764357	0.560998	0.790748	0.0670145	0.02965	TNRC6C
chr16	67232921	67233277	357	*	4	0.0147222	0.716015	0.567169	0.831422	-0.0716565	-0.0414105	ELMO3
chr14	29235904	29236535	632	*	13	0.0147254	0.983211	0.662079	0.997935	0.0365323	0.0168025	FOXG1
chr10	121172431	121173082	652	*	4	0.0147281	0.912814	0.601037	0.896628	0.0784393	0.0028457	GRK5
chr2	12858298	12858655	358	*	6	0.0147283	0.840341	0.592666	0.924514	-0.0302346	-0.0089156	TRIB2
chr1	2322543	2323427	885	*	9	0.0147329	0.999516	0.708202	0.998424	-0.0448764	-0.00382275	RER1, MORN1
chr19	35417109	35417911	803	*	9	0.0147441	0.999411	0.731819	0.999316	-0.0542274	-0.00715402	ZNF30, CTC-523E23.8
chr10	133677169	133677277	109	*	3	0.0147491	0.915467	0.587351	0.836315	-0.0691045	-0.0320724	NA
chr17	79170494	79170920	427	*	3	0.0147532	0.835944	0.619333	0.865868	-0.0346742	0.000454163	AZI1
chr1	45187551	45187946	396	*	5	0.0147542	0.888646	0.586389	0.899084	0.0540244	0.0318196	C1orf228, RNU5F-1
chr1	180204974	180205268	295	*	3	0.0147559	0.666375	0.542662	0.74998	0.0275471	0.0207931	LHX4
chr4	47916498	47917094	597	*	14	0.0147589	0.996621	0.662647	0.998967	-0.0430146	0.00094263	NIPAL1, NFXL1
chr9	36135812	36136617	806	*	7	0.014763	0.957175	0.648069	0.97973	0.0426352	0.0114927	NA
chr2	74734760	74735495	736	*	10	0.0147635	0.981314	0.641199	0.991688	-0.0287624	-0.000830402	PCGF1
chr6	46620240	46620935	696	*	14	0.0147665	0.999093	0.725805	0.999906	0.0170234	-0.000347068	SLC25A27, CYP39A1
chr3	176914208	176914373	166	*	3	0.0147806	0.984687	0.654835	0.923511	-0.0758032	-0.0251398	TBL1XR1
chr3	48507087	48507618	532	*	7	0.0147837	0.789873	0.582157	0.924656	0.0373845	0.0173815	ATRIP, TREX1
chr10	71087924	71088038	115	*	3	0.0147905	0.578428	0.52042	0.703564	0.0536395	0.040938	HK1
chr1	26880547	26881172	626	*	7	0.0147997	0.938831	0.607157	0.955585	0.0995298	0.047488	RPS6KA1, MIR1976
chr5	1876168	1876719	552	*	6	0.0148062	0.990214	0.674755	0.983778	0.0288245	0.00312397	NA
chr1	50574383	50575374	992	*	11	0.0148092	0.949608	0.621176	0.987176	0.0793566	0.0261973	ELAVL4
chr4	148653439	148654370	932	*	8	0.014815	0.878078	0.623382	0.969736	-0.0259022	-0.00510964	ARHGAP10
chr4	120226419	120226736	318	*	3	0.0148156	0.802529	0.587184	0.827627	0.0304374	0.0137967	NA
chr8	104387844	104388062	219	*	3	0.0148172	0.666742	0.555631	0.768626	-0.0720407	-0.0393119	CTHRC1
chr7	30184243	30185776	1534	*	8	0.0148227	0.842992	0.580324	0.943139	0.0587602	0.0069712	MTURN
chr8	10338281	10339449	1169	*	4	0.0148289	0.622798	0.531944	0.769328	-0.0578513	-0.0342817	RP11-981G7.2
chr2	149859227	149859732	506	*	3	0.0148294	0.6343	0.545315	0.748125	-0.0761332	-0.0454351	KIF5C
chr19	7702494	7702767	274	*	3	0.0148335	0.52478	0.50647	0.671541	0.0454971	0.0408315	CTD-3214H19.4, STXBP2
chr8	11854471	11854824	354	*	3	0.0148349	0.51733	0.508417	0.669992	0.0409908	0.0107995	NA
chr8	18997756	18998811	1056	*	3	0.0148432	0.489579	0.493894	0.645306	-0.0591974	-0.0185563	RP11-1080G15.1
chr1	44069535	44069790	256	*	3	0.0148479	0.924491	0.628201	0.889283	0.0236937	0.0127892	PTPRF
chr19	2840764	2841466	703	*	9	0.0148482	0.983795	0.620399	0.979156	-0.020531	-0.00612864	ZNF555
chr20	9488920	9490126	1207	*	3	0.0148518	0.470982	0.481152	0.625869	0.0685179	0.0519789	RP5-1119D9.4
chr5	65350432	65350750	319	*	4	0.0148546	0.731355	0.554174	0.817352	-0.0407227	-0.00522412	ERBB2IP
chr5	176829984	176830358	375	*	3	0.0148546	0.975328	0.652068	0.920071	-0.0544519	-0.0175999	GRK6, F12
chr7	158038522	158039076	555	*	4	0.0148574	0.750427	0.56724	0.835089	-0.0285245	-0.0154853	PTPRN2
chr22	46770063	46770440	378	*	4	0.0148574	0.927208	0.569554	0.841078	0.0572365	0.0398322	CELSR1
chr10	112431719	112432418	700	*	8	0.0148625	0.936476	0.628034	0.977606	0.042965	0.0055296	RBM20
chr11	83501743	83502232	490	*	3	0.0148678	0.531967	0.508793	0.676572	0.0353991	-0.00655855	DLG2, RP11-160H12.3
chr1	232940329	232940591	263	*	6	0.0148681	0.858132	0.585592	0.909569	0.0441827	-0.0104225	NA
chr15	67840562	67841407	846	*	4	0.0148691	0.592852	0.530715	0.760853	-0.0589986	-0.021179	MAP2K5
chr6	84562326	84563444	1119	*	16	0.0148703	0.999997	0.745048	0.999993	-0.0411338	-0.00278426	RIPPLY2
chr20	1448437	1448637	201	*	4	0.0148777	0.60933	0.541783	0.776985	0.0625306	0.0515377	NSFL1C
chr10	134956827	134957633	807	*	6	0.0148792	0.936621	0.628626	0.954937	-0.0860482	-0.00720329	NA
chr16	2047171	2047871	701	*	5	0.0149025	0.931367	0.606406	0.92441	-0.0762878	-0.0321104	AC005606.15, ZNF598
chr12	66524035	66524763	729	*	11	0.014905	0.997795	0.68792	0.998981	-0.0209985	-0.0019586	RP11-745O10.2, LLPH, TMBIM4, TMBIM4
chr1	6217910	6218116	207	*	3	0.0149067	0.593277	0.520041	0.707952	-0.0608654	-0.0295255	CHD5
chr10	44500491	44500868	378	*	3	0.0149172	0.761098	0.55748	0.784301	0.0688295	0.0411731	NA
chr3	129692836	129693791	956	*	14	0.0149173	0.986573	0.662432	0.998562	0.0632263	0.0187189	TRH
chr8	71521793	71522746	954	*	4	0.0149279	0.914005	0.596786	0.895153	0.10197	0.0036224	RP11-382J12.1
chr1	16678584	16679780	1197	*	14	0.0149335	0.976136	0.642763	0.997384	0.0548138	-0.0066771	SZRD1, FBXO42
chr13	52536577	52536650	74	*	3	0.0149335	0.554727	0.512477	0.688195	-0.0565427	-0.0429407	ATP7B
chr11	8931473	8931708	236	*	4	0.0149395	0.655378	0.548011	0.794166	0.0550522	0.0406959	ST5
chr11	17410182	17410707	526	*	5	0.0149428	0.987881	0.6342	0.959201	-0.0472086	-0.0158599	KCNJ11
chr2	55678519	55678947	429	*	3	0.0149503	0.701646	0.566362	0.788116	0.0819261	0.034698	NA
chr6	167276275	167276650	376	*	5	0.0149629	0.84188	0.585598	0.897461	0.047718	0.00856096	RPS6KA2, RP11-514O12.4
chr13	113406750	113407017	268	*	3	0.0149731	0.535602	0.515271	0.683753	-0.0456938	-0.0378983	ATP11A, ATP11A-AS1
chr18	71982463	71982691	229	*	3	0.0149731	0.611243	0.530976	0.725814	-0.0640782	-0.0400441	NA
chr7	1308397	1309189	793	*	5	0.0149834	0.715137	0.556337	0.846446	-0.0611192	-0.0409396	AC073094.4
chr5	145895523	145895942	420	*	4	0.0149881	0.868507	0.599831	0.889773	0.0722973	0.027869	GPR151
chr1	25574015	25574908	894	*	7	0.0149888	0.990955	0.652705	0.983249	0.0182387	0.0041279	RP3-465N24.6, C1orf63
chr14	94789681	94790614	934	*	8	0.0149947	0.878607	0.594788	0.954321	-0.0530746	-0.0334832	SERPINA6
chr2	120212783	120213204	422	*	3	0.0150145	0.735673	0.572724	0.801419	0.067505	0.0446788	SCTR
chr7	155754630	155755236	607	*	5	0.0150173	0.839887	0.575695	0.879368	0.0523688	-0.0160306	NA
chr13	20875915	20876063	149	*	3	0.0150245	0.589046	0.520005	0.707623	0.081775	0.0559737	NA
chr14	71067346	71067802	457	*	8	0.0150274	0.998497	0.748944	0.999044	-0.0194921	-0.00193205	MED6, CTD-2540L5.5
chr6	74071690	74071926	237	*	3	0.0150321	0.739978	0.548193	0.772881	-0.0449351	-0.0268275	NA
chr19	59066234	59066700	467	*	12	0.0150402	0.999849	0.699774	0.999682	-0.0192995	-0.00246503	CHMP2A
chr12	25347663	25348648	986	*	16	0.0150408	0.999977	0.71182	0.999964	0.0783144	-0.0019283	LYRM5, CASC1
chr17	56832551	56833425	875	*	15	0.0150507	0.999632	0.687591	0.999808	-0.0580515	-0.000506043	PPM1E
chr6	52226554	52227405	852	*	10	0.0150552	0.943548	0.631679	0.98845	-0.0395389	-0.00706853	PAQR8
chr3	176534885	176535538	654	*	4	0.0150611	0.793657	0.587351	0.867433	-0.0317372	-0.00424014	RP11-644C3.1
chr19	49685846	49686254	409	*	4	0.0150705	0.561995	0.529567	0.749571	-0.0394264	-0.0351896	TRPM4
chr17	8056950	8057058	109	*	4	0.0150718	0.834613	0.584197	0.865763	0.0258125	0.010708	PER1, RP11-599B13.6
chr3	187870621	187871538	918	*	10	0.015078	0.990025	0.64828	0.9943	0.0409249	0.0107508	LPP, LPP-AS2
chr5	38556435	38557253	819	*	8	0.0150982	0.988628	0.665006	0.990357	-0.0285882	-0.0114934	LIFR-AS1, LIFR
chr16	29721824	29722049	226	*	3	0.0151025	0.919463	0.548326	0.7822	0.0433671	0.0219432	NA
chr18	29842715	29843383	669	*	3	0.0151079	0.713771	0.550756	0.766699	-0.0762775	-0.0367438	GAREM, Y_RNA
chr8	20125819	20126308	490	*	3	0.0151139	0.657788	0.538594	0.743187	0.0286506	0.024164	LZTS1
chr7	86974351	86975244	894	*	14	0.015114	0.999902	0.685307	0.99971	0.0468604	-0.0015477	CROT, TP53TG1
chr7	81399458	81400346	889	*	7	0.0151153	0.861652	0.622232	0.958144	0.0922357	0.0290694	HGF
chr11	126152723	126153305	583	*	9	0.0151278	0.999069	0.675393	0.99669	0.0173231	0.00149727	TIRAP
chr2	99744231	99744446	216	*	3	0.0151315	0.909197	0.597744	0.849574	-0.0529804	-0.0221297	TSGA10
chr8	28923946	28924624	679	*	4	0.0151373	0.911811	0.606014	0.885749	-0.0467628	-0.0271507	NA
chr16	1100552	1100847	296	*	4	0.0151382	0.684003	0.561281	0.817573	-0.0573266	-0.0332419	NA
chr2	69811375	69811847	473	*	3	0.0151412	0.565654	0.519978	0.700193	0.0877854	0.0716485	AAK1
chr4	186933824	186934427	604	*	4	0.0151422	0.769902	0.596573	0.865636	-0.0442151	-0.0159173	NA
chr20	62258566	62259876	1311	*	10	0.0151427	0.981759	0.633537	0.991617	0.0276975	0.00471624	CTD-3184A7.4
chr1	67395544	67395986	443	*	8	0.0151542	0.952849	0.627566	0.977715	0.0254103	0.0057772	MIER1
chr4	8609401	8609706	306	*	3	0.0151556	0.808973	0.546128	0.773895	0.0674425	0.0284808	GPR78, CPZ
chr18	21852118	21852436	319	*	6	0.0151556	0.992597	0.690619	0.988556	0.0299468	0.0121051	OSBPL1A
chr11	4902464	4902630	167	*	4	0.0151858	0.689882	0.55375	0.81227	-0.0657799	-0.0411421	MMP26
chr18	60382139	60382764	626	*	13	0.0151862	0.999277	0.705784	0.99979	-0.0242408	-0.00326207	PHLPP1
chr8	144581234	144582077	844	*	3	0.0151933	0.66241	0.516354	0.72104	-0.0628043	-0.0442939	ZC3H3
chr16	3710074	3710568	495	*	3	0.015198	0.772872	0.588556	0.827202	0.0552342	0.0161732	DNASE1, TRAP1
chr1	38940705	38940901	197	*	4	0.0152078	0.873502	0.563882	0.835426	0.071088	0.0432499	RP11-329N22.1
chr7	17986745	17986977	233	*	3	0.0152114	0.68781	0.553518	0.769737	0.083256	0.0359503	NA
chr2	43054655	43054984	330	*	4	0.0152169	0.895954	0.638125	0.924941	-0.0349946	-0.00666486	AC098824.6
chr3	49569791	49570215	425	*	3	0.0152219	0.732187	0.54539	0.765478	-0.0353666	-0.00432734	DAG1
chr19	2513302	2513687	386	*	3	0.0152223	0.57577	0.525709	0.708427	-0.034544	-0.0172363	GNG7
chr19	1402419	1402626	208	*	3	0.0152268	0.573175	0.529878	0.711714	0.0806559	0.0657082	NA
chr1	201123560	201124117	558	*	12	0.015231	0.995376	0.66191	0.997779	-0.0470522	-0.0130847	TMEM9
chr19	15001993	15002202	210	*	3	0.0152311	0.537976	0.510735	0.680417	0.0810662	0.0709497	NA
chr10	75401236	75401754	519	*	6	0.0152345	0.652288	0.559676	0.862301	-0.0537478	-0.0271125	MYOZ1
chr12	50017272	50017787	516	*	7	0.0152408	0.944992	0.614531	0.964563	-0.0568529	-0.020388	PRPF40B
chr8	119964037	119964248	212	*	4	0.0152462	0.954798	0.656171	0.94275	0.0302184	0.00989047	TNFRSF11B
chr1	84543539	84544284	746	*	7	0.0152564	0.957556	0.638499	0.972845	-0.0203205	-0.00550179	PRKACB, RP11-486G15.2
chr19	47220607	47221504	898	*	6	0.0152564	0.965846	0.614649	0.952365	0.0681496	0.0108698	NA
chr3	137893270	137893807	538	*	10	0.0152575	0.998258	0.68158	0.998039	0.0416194	0.00209626	DBR1
chr2	213886329	213886821	493	*	4	0.015258	0.823998	0.605867	0.88761	-0.0456617	-0.0223525	IKZF2
chr8	141046707	141047408	702	*	3	0.015261	0.577215	0.521616	0.704746	0.0541869	0.0367611	TRAPPC9
chr19	49622030	49622717	688	*	7	0.0152757	0.961456	0.652875	0.981329	0.0464435	0.00919049	PPFIA3, C19orf73
chr10	126849609	126851326	1718	*	13	0.0152928	0.994793	0.649947	0.998043	0.0396044	0.00507758	CTBP2
chr16	69969137	69969618	482	*	4	0.0152967	0.811787	0.56468	0.833334	-0.0349793	-0.00959949	WWP2
chr12	48213725	48214187	463	*	4	0.0152988	0.765082	0.553458	0.816002	-0.013031	-0.00407352	HDAC7
chr19	19572954	19573143	190	*	3	0.0153092	0.598259	0.528445	0.71929	0.0657148	0.0463417	GATAD2A
chr7	30067680	30068084	405	*	7	0.0153151	0.992421	0.644739	0.982517	0.0212139	1.90416e-05	PLEKHA8
chr11	20620002	20620680	679	*	5	0.0153217	0.941766	0.623188	0.937612	-0.0489236	-0.00510545	NA
chr19	12201983	12203029	1047	*	4	0.0153229	0.775399	0.571873	0.841317	0.0692871	0.0368608	NA
chr1	24439287	24439418	132	*	4	0.0153247	0.741898	0.528664	0.783047	-0.0438433	-0.0145504	NA
chr4	8207058	8207325	268	*	4	0.0153252	0.645117	0.554138	0.801073	0.0696892	0.047959	SH3TC1
chr3	114477829	114478256	428	*	5	0.0153313	0.751962	0.574777	0.870206	-0.063997	-0.0465244	ZBTB20
chr7	98568380	98568687	308	*	3	0.0153442	0.770955	0.589986	0.827518	0.0334498	0.0102222	TRRAP
chr13	41241076	41241867	792	*	5	0.0153442	0.715595	0.56548	0.860503	0.0474452	0.00705163	NA
chr16	29836727	29837267	541	*	3	0.0153621	0.513647	0.50684	0.667034	0.0688265	-0.00707281	PAGR1, MVP
chr12	118453500	118454354	855	*	6	0.0153655	0.990304	0.717861	0.99276	0.0466109	0.0134926	RFC5
chr4	642691	642885	195	*	3	0.0153781	0.525349	0.50751	0.672528	-0.0566792	-0.0474406	PDE6B
chr17	78859745	78860076	332	*	3	0.0153827	0.579439	0.520351	0.703762	0.0787189	0.0128404	RPTOR
chr1	210501140	210501936	797	*	8	0.015388	0.901942	0.603729	0.960083	-0.0572467	-0.0268568	HHAT
chr2	128936635	128937262	628	*	3	0.0153964	0.936063	0.637113	0.9008	0.0819653	0.027691	UGGT1
chr16	4748507	4748987	481	*	4	0.0153971	0.775755	0.573526	0.847585	-0.018695	-0.000518435	ANKS3
chr2	241851343	241851501	159	*	3	0.0153983	0.528052	0.509218	0.675346	-0.0542883	-0.0443918	NA
chr2	30333882	30334318	437	*	3	0.0153991	0.654812	0.545944	0.752568	-0.0819358	-0.0457963	AC016907.3
chr7	75582881	75583421	541	*	4	0.0154102	0.609619	0.541521	0.776573	0.0872064	0.063842	POR
chr9	116970845	116971642	798	*	5	0.0154111	0.850889	0.590792	0.901992	-0.0354307	-0.0236429	COL27A1
chr5	68389996	68390788	793	*	4	0.0154252	0.760216	0.588164	0.859951	0.0369066	0.00699029	SLC30A5
chr5	90676606	90677008	403	*	4	0.0154298	0.942407	0.597531	0.898577	-0.0137142	-0.00103133	ARRDC3
chr20	44461421	44462735	1315	*	10	0.0154381	0.928182	0.628447	0.985607	0.0403341	0.0157206	SNX21, TNNC2
chr17	13972631	13973192	562	*	9	0.01544	0.999817	0.730732	0.999172	-0.033831	-0.00382491	COX10, COX10-AS1
chr6	100060917	100061504	588	*	6	0.0154477	0.942099	0.64892	0.969127	0.023054	0.0122638	PRDM13
chr16	66638320	66639160	841	*	12	0.0154491	0.994704	0.695412	0.999187	0.0241652	0.00218233	CMTM3
chr9	118950059	118950322	264	*	4	0.0154636	0.706642	0.566315	0.828381	0.0312988	0.0105494	PAPPA
chr21	47648908	47649776	869	*	10	0.0154707	0.97846	0.644207	0.992114	0.037419	-0.00210048	MCM3AP-AS1
chr7	32529540	32530371	832	*	16	0.0154724	0.999538	0.677034	0.999803	0.037024	0.00344042	LSM5
chr7	22766829	22767571	743	*	7	0.0154771	0.954563	0.632037	0.97145	0.062823	0.0230682	IL6, AC073072.5
chr1	220921184	220922217	1034	*	13	0.0154783	0.994488	0.6626	0.998391	0.0378934	0.011627	MARC2
chr15	36147200	36147431	232	*	3	0.0154816	0.8385	0.593833	0.84057	-0.0798189	-0.0341022	DPH6-AS1
chr7	2760784	2761667	884	*	3	0.0154853	0.676192	0.52235	0.730529	0.0645117	0.015223	AMZ1
chr13	43294435	43294719	285	*	4	0.0154854	0.946905	0.671912	0.954522	-0.0837088	-0.0377288	NA
chr7	99690806	99691486	681	*	6	0.0154889	0.859291	0.575412	0.905659	-0.056404	-0.0381756	MCM7, MIR25, MIR93
chr18	31802071	31804000	1930	*	20	0.0154926	0.99538	0.656531	0.999804	0.0518641	0.00934469	RP11-379L18.1, NOL4
chr2	235859315	235860554	1240	*	10	0.0155023	0.962079	0.616753	0.985422	-0.0599968	-0.00694285	NA
chr4	753903	754410	508	*	3	0.0155181	0.760682	0.537527	0.760228	0.0714246	0.0309158	PCGF3
chr13	77030138	77030775	638	*	3	0.015519	0.714736	0.540953	0.756212	0.0770102	0.0511764	NA
chr2	178788255	178788851	597	*	5	0.0155204	0.682209	0.566637	0.851267	-0.0466066	-0.0217728	PDE11A
chr11	15959602	15960076	475	*	7	0.0155338	0.810238	0.59211	0.930308	-0.0872421	-0.0498706	NA
chr14	101432887	101433601	715	*	4	0.0155397	0.920109	0.608535	0.895229	-0.0605748	-0.023438	AL132709.8, SNORD114-10
chr19	9945810	9946560	751	*	11	0.0155437	0.996336	0.682437	0.99856	-0.0243372	-0.00885889	PIN1
chr6	27775657	27776790	1134	*	10	0.0155451	0.96141	0.627082	0.986624	0.0689905	0.015992	HIST1H2AI, HIST1H2BL
chr6	74363775	74364700	926	*	9	0.0155541	0.933459	0.610684	0.974057	0.0444801	0.00987039	SLC17A5
chr11	128898981	128899306	326	*	3	0.0155711	0.856285	0.588089	0.834099	-0.0263668	-0.00399854	ARHGAP32
chr1	205537833	205537877	45	*	3	0.0155865	0.752627	0.530985	0.751499	0.0372868	0.01943	NA
chr13	99851928	99853209	1282	*	15	0.0155914	0.999841	0.690524	0.999812	-0.0280123	0.0011503	UBAC2, UBAC2-AS1
chr8	74903761	74903915	155	*	3	0.0155965	0.599747	0.534339	0.726508	0.0557041	0.0511449	LY96
chr6	27783054	27783336	283	*	4	0.0156065	0.778413	0.558203	0.827951	-0.0581466	-0.0328771	HIST1H2BM
chr11	117691210	117691598	389	*	3	0.0156117	0.80597	0.555891	0.785699	-0.02639	-0.0168878	RP11-728F11.3, FXYD2, FXYD6-FXYD2
chr3	140980543	140981361	819	*	3	0.0156125	0.914495	0.524493	0.75245	0.0668632	0.00768994	ACPL2
chr3	57235255	57235344	90	*	3	0.015619	0.770543	0.547509	0.773009	0.0347348	0.021022	HESX1
chr6	71665395	71666682	1288	*	6	0.0156282	0.919736	0.571511	0.918251	0.0576515	0.0123248	B3GAT2
chr1	151679702	151680543	842	*	4	0.0156371	0.784951	0.584777	0.863609	-0.0753652	-0.0349762	RP11-98D18.1, CELF3
chr1	43351860	43352822	963	*	3	0.015642	0.550895	0.504659	0.680653	-0.0721076	-0.0551999	RP11-342M1.7
chr3	13282617	13283443	827	*	4	0.0156438	0.604314	0.542281	0.776007	0.0813848	0.0340152	NA
chr1	158147446	158149228	1783	*	7	0.0156451	0.815107	0.566931	0.914129	-0.0598444	-0.00732791	ELL2P1
chr11	57423923	57425261	1339	*	18	0.0156595	0.999982	0.69364	0.999957	-0.0640529	-0.00552628	CLP1
chr5	3591992	3592526	535	*	4	0.0156628	0.586539	0.53659	0.765097	-0.0598132	-0.0341285	NA
chr7	8473990	8474544	555	*	5	0.0156643	0.987542	0.686782	0.979023	0.0655188	0.016395	NXPH1
chr16	87990693	87993548	2856	*	16	0.0156692	0.957631	0.615618	0.995756	0.0508524	0.0318987	BANP
chr11	76092112	76092663	552	*	6	0.0157064	0.854197	0.589138	0.919657	-0.0170515	-0.00373017	RP11-111M22.2
chr4	21697613	21698253	641	*	3	0.0157145	0.540054	0.51956	0.689068	0.0405158	0.012009	KCNIP4
chr12	122212915	122214244	1330	*	5	0.0157181	0.771307	0.549379	0.855595	-0.0603619	-0.00991786	TMEM120B
chr11	102927371	102927650	280	*	3	0.0157218	0.642899	0.530787	0.731527	-0.0408162	-0.020457	NA
chr10	11386143	11386866	724	*	4	0.0157295	0.64341	0.555099	0.799371	-0.0349419	-0.00441993	NA
chr8	86435949	86436099	151	*	3	0.0157312	0.835882	0.598086	0.845871	-0.0669212	-0.0278267	NA
chr15	27184766	27185160	395	*	4	0.0157361	0.641079	0.546669	0.791754	-0.0648734	-0.0421097	GABRA5
chr12	125039177	125039343	167	*	3	0.0157391	0.566723	0.525621	0.70455	0.0582312	0.0452358	NCOR2
chr10	18940291	18941139	849	*	15	0.0157486	0.999586	0.723517	0.999948	-0.0511935	-0.00567559	NSUN6, RP11-139J15.7, ARL5B-AS1
chr12	133484026	133484853	828	*	4	0.0157495	0.90874	0.641651	0.929469	0.0372951	0.0168407	CHFR
chr15	40987165	40987790	626	*	13	0.0157629	0.999537	0.689425	0.999565	-0.0322862	0.0025964	RAD51, RAD51-AS1
chr14	21151509	21152213	705	*	7	0.0157643	0.937919	0.605788	0.959891	-0.0534515	-0.00864689	NA
chr6	52926593	52926964	372	*	10	0.0157708	0.968718	0.638682	0.989543	-0.0198118	-0.00274543	FBXO9, ICK
chr22	38071591	38072101	511	*	7	0.015773	0.867	0.63154	0.960998	-0.0510941	-0.0209106	LGALS1
chr10	70066655	70067551	897	*	3	0.0157805	0.522895	0.487329	0.652848	-0.0471229	-0.0181419	PBLD
chr11	78003296	78003665	370	*	3	0.0157863	0.681266	0.559997	0.774155	0.113409	0.0759	GAB2
chr20	62284488	62284780	293	*	4	0.0157872	0.883313	0.566971	0.854885	-0.034873	-0.0119699	STMN3
chr15	65903041	65903707	667	*	6	0.0157884	0.946766	0.67329	0.978512	0.0203722	0.00522062	SLC24A1, VWA9
chr18	18700509	18700867	359	*	3	0.0157914	0.76769	0.585351	0.821796	0.0363859	0.00701436	NA
chr7	48069497	48069745	249	*	3	0.015802	0.718888	0.550454	0.771374	-0.0427374	-0.0301264	NA
chr21	36117511	36118114	604	*	6	0.0158028	0.947065	0.617013	0.952539	-0.0280681	0.00393853	AP000330.8
chr16	89469541	89470484	944	*	3	0.0158059	0.510131	0.502203	0.661747	0.0728653	0.0660529	ANKRD11, RP1-168P16.2
chr6	111407643	111408202	560	*	3	0.0158097	0.845717	0.620834	0.868444	-0.056816	-0.0101561	NA
chr16	67438485	67439511	1027	*	6	0.0158262	0.998029	0.688336	0.989452	0.0841745	0.0210386	ZDHHC1
chr6	83781848	83782556	709	*	3	0.0158285	0.590398	0.5114	0.698505	0.0419128	0.0331023	DOPEY1
chr2	151352580	151353139	560	*	3	0.0158285	0.614191	0.530496	0.725641	-0.0801697	-0.0569816	RND3
chr1	79085586	79086197	612	*	4	0.0158328	0.643011	0.551021	0.795617	0.0291998	0.0252474	IFI44L
chr6	166650317	166650404	88	*	3	0.0158389	0.513438	0.50504	0.665421	0.0897279	0.0743528	NA
chr4	129099655	129099861	207	*	3	0.0158437	0.616034	0.522312	0.716291	-0.0579463	-0.0413655	LARP1B
chr19	16307949	16309072	1124	*	13	0.0158474	0.998435	0.683937	0.999448	-0.0555991	-0.00375052	AP1M1
chr15	68207809	68208151	343	*	3	0.015848	0.571615	0.520978	0.70198	-0.0618398	-0.0481937	NA
chr7	150896413	150896489	77	*	3	0.0158611	0.51281	0.504912	0.665051	-0.0544839	-0.0498019	IQCA1P1
chr14	73493421	73494419	999	*	15	0.0158611	0.999573	0.698943	0.999857	0.0526323	0.00151532	ZFYVE1
chr5	176882548	176882869	322	*	4	0.0158619	0.897049	0.608321	0.901124	-0.023176	-0.0124399	PRR7
chr1	185623463	185623946	484	*	4	0.0158663	0.883541	0.579717	0.866055	-0.0382814	-0.00123326	NA
chr16	54320670	54321260	591	*	6	0.0158668	0.985065	0.64505	0.97425	-0.0372005	0.000154819	IRX3
chr8	125667339	125667785	447	*	3	0.0158758	0.504235	0.499668	0.65693	0.071129	0.0228996	MTSS1
chr10	63212815	63213784	970	*	11	0.0158767	0.990287	0.648552	0.9957	-0.0771231	-0.00409099	RP11-809M12.1, TMEM26
chr5	156476876	156477270	395	*	4	0.0158943	0.880135	0.625508	0.911864	0.114899	0.0353856	HAVCR1
chr8	21961713	21961788	76	*	3	0.0159087	0.514386	0.505784	0.666565	-0.0659386	-0.0613524	FAM160B2, AC091171.1
chr19	55574425	55574951	527	*	8	0.0159161	0.966632	0.630752	0.979281	-0.0265596	0.00100169	RDH13
chr1	99729460	99729807	348	*	9	0.0159202	0.983905	0.637061	0.987503	-0.0520279	0.00486022	LPPR4
chr7	65447113	65447418	306	*	6	0.0159204	0.934903	0.614498	0.947227	-0.027679	-0.0105621	GUSB
chr17	43971461	43971928	468	*	8	0.0159242	0.854225	0.596561	0.953204	0.0331339	0.00580815	MAPT, MAPT-AS1
chr4	71248310	71248757	448	*	4	0.0159335	0.703824	0.560951	0.822678	0.0696733	0.0271506	SMR3B
chr10	101690668	101691541	874	*	4	0.0159387	0.816402	0.588827	0.869568	-0.0635112	-0.0307704	DNMBP-AS1, DNMBP
chr14	105218859	105219617	759	*	10	0.015955	0.98383	0.634713	0.990752	-0.0400806	-0.00529347	SIVA1
chr12	12509307	12510070	764	*	10	0.0159672	0.972096	0.641169	0.990185	-0.0429467	-0.00311217	LOH12CR1, LOH12CR2
chr11	76480016	76480478	463	*	3	0.0159683	0.728811	0.549759	0.768997	0.0567754	0.0402053	NA
chr16	14396137	14396304	168	*	6	0.0159694	0.950387	0.679659	0.980766	-0.0335565	-0.0107267	RP11-65J21.3
chr3	53782863	53783080	218	*	3	0.0159704	0.586241	0.531296	0.718412	0.0637926	0.0463506	CACNA1D
chr14	92572097	92572604	508	*	4	0.0159757	0.900456	0.6523	0.935054	-0.0126548	-0.00723789	ATXN3
chr6	30139880	30140417	538	*	12	0.0159781	0.996926	0.660874	0.998056	0.0560483	0.0243653	TRIM15
chr7	157466994	157468082	1089	*	5	0.0159853	0.937573	0.589659	0.916747	-0.0386234	-0.019008	PTPRN2
chr3	179591772	179592165	394	*	3	0.0159931	0.545421	0.51797	0.689754	0.0548539	0.0392989	PEX5L
chr20	18295599	18295989	391	*	3	0.0159953	0.642739	0.549985	0.755213	-0.04508	-0.0204791	ZNF133, RP4-568F9.3
chr5	153280474	153281200	727	*	3	0.0160053	0.658461	0.547992	0.755647	-0.0724454	-0.053297	RP11-461L18.1
chr11	57157974	57158784	811	*	4	0.0160123	0.930634	0.628608	0.915963	0.118813	0.0311356	PRG2, RP11-872D17.8
chr8	38324024	38324613	590	*	4	0.0160183	0.908835	0.610651	0.900445	0.0256366	0.0106651	FGFR1
chr11	45201741	45202135	395	*	3	0.016022	0.556077	0.514659	0.6909	0.0448291	0.0180387	PRDM11
chr19	13365923	13366101	179	*	4	0.0160377	0.651422	0.543553	0.788604	-0.0379056	-0.0139321	CACNA1A
chr14	105070340	105070998	659	*	4	0.0160378	0.967236	0.615931	0.916169	-0.039195	-0.00571212	TMEM179
chr4	53525271	53525745	475	*	5	0.0160429	0.945837	0.6129	0.933553	-0.038161	-0.0167471	USP46-AS1, USP46
chr7	158889977	158890699	723	*	5	0.0160547	0.814535	0.578909	0.890322	-0.0565189	-0.0247037	VIPR2
chr12	1739687	1741319	1633	*	5	0.0160703	0.742674	0.547788	0.84822	-0.0705272	0.00831927	WNT5B
chr3	179065832	179066376	545	*	3	0.0160773	0.581109	0.528237	0.712622	0.0268326	0.015175	MFN1
chr1	205912605	205912842	238	*	3	0.016082	0.615076	0.527532	0.721292	0.077068	0.0519908	NA
chr20	31407260	31407563	304	*	8	0.0160826	0.998051	0.746305	0.999001	0.029718	0.00990024	NA
chr12	123920983	123921371	389	*	5	0.0160845	0.730205	0.558671	0.855679	0.0375505	-0.00228061	RILPL2
chr16	73126909	73127462	554	*	4	0.0160882	0.722932	0.559522	0.826018	-0.0672386	-0.0333543	HCCAT5
chr5	126882072	126882483	412	*	3	0.0160952	0.606122	0.534169	0.727905	0.0539044	0.0406803	PRRC1
chr1	1115575	1115920	346	*	4	0.0161108	0.592947	0.543434	0.772952	-0.0594946	-0.0519041	TTLL10
chr14	23288993	23289114	122	*	3	0.0161114	0.510332	0.505583	0.664493	0.043807	0.0398824	SLC7A7, AL135998.1
chr7	112119501	112119813	313	*	4	0.0161135	0.729284	0.562643	0.826243	-0.0358456	-0.00641537	IFRD1
chr8	42994513	42995380	868	*	5	0.016121	0.921922	0.606768	0.923854	0.0226115	0.00300035	NA
chr16	88709302	88709927	626	*	4	0.016127	0.908275	0.578137	0.871882	0.0703673	0.0266971	CYBA
chr5	24645024	24645508	485	*	8	0.0161286	0.980601	0.655496	0.988854	-0.0682587	-0.0120545	CDH10
chr6	116447205	116447667	463	*	4	0.0161512	0.87521	0.581244	0.867617	-0.065862	-0.0064777	NT5DC1, COL10A1
chr12	22696957	22697784	828	*	14	0.0161705	0.999945	0.704712	0.999829	-0.0217893	0.00305694	C2CD5
chr4	110833884	110834590	707	*	4	0.0161749	0.84714	0.601141	0.883719	-0.048172	-0.0213512	EGF
chr18	60985959	60986115	157	*	3	0.0161866	0.777412	0.593555	0.832508	0.0139044	0.00728717	BCL2
chr1	94059381	94059574	194	*	3	0.0161871	0.508853	0.504288	0.66276	-0.0503337	-0.0428304	RP5-1033H22.2, BCAR3
chr17	753974	754463	490	*	3	0.0162029	0.58631	0.524595	0.711056	-0.0606116	-0.0451227	NXN
chr15	64752519	64753130	612	*	6	0.0162034	0.995421	0.726992	0.994216	-0.0196436	-0.00175134	ZNF609
chr9	35161637	35162151	515	*	7	0.0162181	0.941899	0.655836	0.980131	0.055447	0.0133706	UNC13B
chr9	127018594	127019707	1114	*	7	0.0162209	0.974741	0.629403	0.975558	0.0776243	0.0260368	NA
chr6	30657882	30658657	776	*	10	0.0162338	0.998356	0.700331	0.998617	0.0638356	0.0156486	NRM
chr17	7169574	7170052	479	*	4	0.0162402	0.801156	0.58922	0.869542	0.0801765	0.0375177	NA
chr21	34145043	34145549	507	*	3	0.0162422	0.756705	0.585469	0.819481	0.0939586	0.0352113	C21orf49
chr5	148737347	148738205	859	*	13	0.0162518	0.996544	0.683021	0.999271	-0.0311003	-0.00505474	PCYOX1L
chr10	131450224	131451000	777	*	5	0.0162522	0.958584	0.63452	0.947009	-0.0409405	-0.0173736	MGMT
chr19	54151185	54151599	415	*	5	0.0162569	0.89732	0.608898	0.923253	-0.0370931	-0.0135693	NA
chr8	10488352	10489118	767	*	4	0.0162604	0.812584	0.600867	0.882226	0.048559	0.0244734	RP1L1
chr17	64544418	64545631	1214	*	3	0.016261	0.472099	0.483822	0.628639	0.0862581	0.000757623	PRKCA
chr20	49253552	49254068	517	*	5	0.0162673	0.920866	0.594621	0.915872	0.0661343	0.0143091	FAM65C
chr12	49061475	49061559	85	*	3	0.0162697	0.735518	0.572166	0.801384	0.0549618	0.0355273	KANSL2
chr12	96795556	96795626	71	*	3	0.0162714	0.549481	0.525035	0.697535	-0.0549583	-0.0481019	NA
chr12	123636175	123636717	543	*	6	0.0162866	0.944368	0.616262	0.947495	0.0603926	0.0288849	NA
chr13	67551364	67551521	158	*	3	0.0162969	0.67013	0.534562	0.742124	0.0530052	0.0333913	PCDH9
chr20	623089	623421	333	*	3	0.016298	0.64226	0.549702	0.754486	-0.0645641	-0.0246095	NA
chr11	506809	507302	494	*	10	0.0163067	0.989931	0.677804	0.997192	-0.0252859	-0.00315211	RNH1
chr11	115375341	115376098	758	*	8	0.0163254	0.900452	0.606145	0.963186	-0.0766973	-0.00626497	CADM1
chr14	32836157	32836446	290	*	3	0.0163281	0.610868	0.532727	0.727069	-0.0873194	-0.0538236	AKAP6
chr7	157334648	157335188	541	*	4	0.0163301	0.871789	0.632971	0.918154	-0.062937	-0.0280477	PTPRN2
chr12	131291562	131292085	524	*	4	0.0163344	0.899688	0.619743	0.901633	0.0289184	-0.000724633	STX2
chr2	41370011	41370132	122	*	3	0.0163374	0.838649	0.541217	0.76989	0.0275216	0.0138663	NA
chr14	103576399	103576818	420	*	3	0.016347	0.551244	0.519872	0.693868	-0.0564959	-0.0457919	EXOC3L4
chr18	48190466	48190637	172	*	4	0.016347	0.777653	0.599576	0.875608	-0.0245678	-0.00843535	MAPK4
chr13	111277423	111277611	189	*	3	0.0163477	0.500872	0.499086	0.654873	-0.0454975	-0.033155	CARKD
chr10	118891601	118892892	1292	*	8	0.0163496	0.935233	0.607942	0.967099	0.0647976	0.0208986	VAX1
chr11	75293457	75294068	612	*	3	0.0163502	0.739319	0.519411	0.736117	0.0437401	0.029162	NA
chr5	87570360	87570872	513	*	4	0.0163577	0.685826	0.563723	0.820566	-0.0486866	-0.0157066	TMEM161B-AS1
chr12	93835104	93835698	595	*	5	0.0163579	0.779315	0.577499	0.876182	-0.0267045	-0.00822726	UBE2N
chr11	30557431	30557686	256	*	3	0.0163589	0.80211	0.591301	0.833974	0.0886832	0.056494	MPPED2
chr19	21687088	21687412	325	*	3	0.0163666	0.66966	0.536047	0.744052	0.0425168	0.0283398	ZNF429
chr12	41831486	41831595	110	*	4	0.016379	0.607007	0.542996	0.778141	-0.0683034	-0.0547665	PDZRN4, RP11-413B19.2
chr10	1851418	1851598	181	*	3	0.0163824	0.961151	0.635787	0.899835	0.0280816	0.0144786	NA
chr14	96829548	96829970	423	*	4	0.0163946	0.832706	0.584713	0.868961	-0.0226964	-0.0131063	GSKIP, ATG2B
chr17	47113061	47113626	566	*	8	0.0164031	0.868651	0.615141	0.964258	-0.0628964	-0.0343072	IGF2BP1
chr11	70303307	70303534	228	*	3	0.0164143	0.765109	0.540235	0.762842	0.0329825	0.0192489	NA
chr11	124982724	124983027	304	*	3	0.0164203	0.608513	0.524605	0.716546	0.0222251	-0.00457934	NA
chr19	49576955	49577303	349	*	5	0.0164255	0.927069	0.609077	0.927985	0.0645646	0.030054	NA
chr14	105767366	105768090	725	*	11	0.0164259	0.979872	0.635601	0.993481	0.0356197	0.000409723	PACS2, BRF1
chr5	1052540	1052919	380	*	3	0.0164431	0.814683	0.534874	0.761441	-0.04023	-0.0279348	SLC12A7
chr19	1132294	1133683	1390	*	12	0.0164491	0.999361	0.690636	0.999465	-0.0448765	-0.00169879	SBNO2
chr7	157291204	157291474	271	*	3	0.0164569	0.535747	0.512177	0.681303	-0.0623006	-0.0445581	AC006372.4
chr17	47583281	47583920	640	*	5	0.0164696	0.961904	0.630924	0.950291	-0.0505774	-0.0225579	NGFR, RP5-1029K10.2
chr10	129379138	129379353	216	*	3	0.0164734	0.755907	0.54509	0.768315	-0.058706	-0.0356142	NA
chr19	8568012	8569300	1289	*	4	0.0164759	0.663679	0.554339	0.802328	0.0831267	0.0607775	NA
chr9	35040250	35040858	609	*	3	0.016484	0.889404	0.607372	0.861137	0.0653437	0.0188292	NA
chr2	33065501	33066042	542	*	4	0.0164871	0.96783	0.682556	0.962723	-0.0343903	-0.00824739	LINC00486
chr9	88969473	88969928	456	*	8	0.0164871	0.902201	0.622795	0.971472	-0.0393927	-0.00671435	NA
chr20	48598378	48598975	598	*	4	0.0164944	0.730191	0.576232	0.841311	0.0571916	0.0274809	NA
chr16	75263297	75263800	504	*	3	0.0165145	0.521616	0.508337	0.671718	-0.0420034	-0.0192184	BCAR1
chr11	63056487	63057263	777	*	3	0.0165148	0.828782	0.62341	0.861514	0.0438105	0.0113338	SLC22A10
chr10	97470256	97470786	531	*	3	0.0165152	0.724452	0.551995	0.769833	-0.0712951	-0.0408592	NA
chr10	124792914	124793380	467	*	3	0.0165158	0.586687	0.527272	0.713286	0.0325532	0.00812916	ACADSB
chr2	170429723	170430526	804	*	6	0.0165203	0.988605	0.674503	0.984188	-0.0315987	0.00141721	FASTKD1
chr4	168230286	168231083	798	*	3	0.0165213	0.516527	0.500628	0.662879	-0.0951134	-0.057707	NA
chr1	36025489	36026611	1123	*	3	0.0165438	0.629301	0.505118	0.701644	-0.0688674	-0.014057	NCDN
chr18	47813174	47814742	1569	*	10	0.0165591	0.970709	0.61751	0.98539	-0.0379952	-0.00386679	CXXC1
chr6	25041912	25042678	767	*	12	0.0165597	0.943462	0.636108	0.993216	0.0876964	0.0554648	RP3-425P12.5, FAM65B, RP11-367G6.3
chr4	1236202	1236678	477	*	3	0.0165643	0.766866	0.562024	0.790638	-0.0385739	-0.0223965	CTBP1
chr22	43090510	43091206	697	*	4	0.0165749	0.625157	0.543034	0.783613	-0.0307732	-0.0253413	A4GALT
chr7	81918692	81919048	357	*	3	0.0165754	0.533092	0.512559	0.680185	-0.0532581	-0.026404	CACNA2D1
chr17	4457835	4458255	421	*	3	0.0165754	0.787712	0.586828	0.826849	-0.0426248	-0.0269145	MYBBP1A
chr4	13550574	13550758	185	*	3	0.0165759	0.631976	0.525118	0.723226	0.0572382	0.0385104	NA
chr1	155163240	155163661	422	*	4	0.016584	0.911662	0.653338	0.938505	-0.0450627	-0.0175823	NA
chr14	34529890	34530112	223	*	3	0.0165972	0.602773	0.524826	0.715437	0.0726606	0.0510083	EGLN3
chr2	121071002	121071625	624	*	5	0.0165972	0.68275	0.569658	0.853363	-0.0469518	-0.0214249	NA
chr18	9475337	9475508	172	*	7	0.0165972	0.964568	0.618233	0.968029	-0.0412666	-0.0040624	RALBP1
chr6	41675635	41675966	332	*	3	0.0165981	0.506645	0.503561	0.66116	0.0942713	0.0732999	TFEB
chr2	20645320	20646248	929	*	3	0.0165984	0.468796	0.479234	0.623337	0.0682811	0.0521064	NA
chr1	33177924	33178254	331	*	5	0.0166028	0.922298	0.597395	0.912397	0.054642	0.0250127	NA
chr15	93424933	93425245	313	*	3	0.0166456	0.746476	0.546177	0.767124	-0.0519592	-0.0388002	NA
chr12	4829053	4829827	775	*	6	0.0166474	0.828047	0.601279	0.928087	-0.0668308	-0.0323844	RP11-234B24.6, GALNT8, RP11-234B24.2
chr8	41510988	41511314	327	*	3	0.0166534	0.796121	0.554837	0.784952	0.0422657	0.0224219	ANK1
chr1	28879858	28880147	290	*	3	0.0166541	0.668396	0.558855	0.770538	-0.04818	-0.0117542	TRNAU1AP
chr15	26911631	26911870	240	*	3	0.0166705	0.51852	0.508147	0.670352	-0.0640309	-0.026966	GABRB3
chr11	118307647	118307782	136	*	3	0.0166865	0.891145	0.617339	0.874051	0.02292	0.00301778	KMT2A
chr7	5553982	5554412	431	*	4	0.0166901	0.633445	0.554414	0.795456	-0.0594081	-0.0402756	NA
chr17	44270954	44272150	1197	*	8	0.0166953	0.994168	0.657932	0.9908	0.0782837	0.0103295	KANSL1-AS1, KANSL1
chr15	45722346	45722919	574	*	7	0.0166956	0.846148	0.607979	0.947707	-0.0446314	0.00170091	C15orf48, RP11-519G16.5
chr10	34925640	34926428	789	*	3	0.0167062	0.525691	0.50951	0.674655	0.110551	0.0718242	PARD3
chr5	169739625	169739831	207	*	3	0.0167185	0.601784	0.529169	0.720858	0.0889338	0.0601225	CTB-114C7.4
chr16	67694272	67694969	698	*	10	0.0167418	0.999869	0.714274	0.999361	0.0225967	0.00201495	PARD6A, ACD
chr17	46080118	46080531	414	*	3	0.0167425	0.755449	0.547649	0.769471	0.0708866	0.0375221	NA
chr15	25958878	25959239	362	*	5	0.0167466	0.999573	0.71868	0.988794	0.0364701	0.00686607	ATP10A
chr7	27199726	27199956	231	*	5	0.016749	0.810144	0.592969	0.901889	0.0856476	0.0554383	NA
chr10	124913438	124914221	784	*	11	0.0167494	0.999458	0.7104	0.999492	-0.0219037	-0.00100518	BUB3
chr10	80889044	80889523	480	*	3	0.0167537	0.751589	0.549397	0.774011	0.0525606	0.0365722	ZMIZ1
chr3	124931535	124932002	468	*	9	0.0167768	0.947038	0.634324	0.984272	0.0596359	0.0304609	SLC12A8
chr7	767237	767490	254	*	4	0.0167777	0.894948	0.588436	0.885255	-0.0528803	-0.0100253	HEATR2, PRKAR1B
chr17	45726416	45727226	811	*	12	0.0167777	0.99793	0.726114	0.999724	0.0366755	0.000531605	KPNB1, RP11-580I16.2
chr2	31441312	31441588	277	*	5	0.0167826	0.961518	0.675922	0.971708	-0.0788446	-0.0198754	CAPN14
chr19	48257955	48258258	304	*	3	0.0168113	0.584783	0.526821	0.71305	0.0432648	0.0155179	GLTSCR2
chr11	75479408	75480171	764	*	10	0.0168174	0.995041	0.659789	0.996163	-0.0249027	-0.00838269	DGAT2, CTD-2530H12.1
chr5	178368071	178368620	550	*	7	0.016826	0.958231	0.59905	0.941628	0.0415065	0.0114066	ZNF454
chr1	11199365	11199705	341	*	3	0.0168279	0.761472	0.587707	0.821619	-0.0387394	-0.0224636	MTOR
chr11	116684684	116685338	655	*	3	0.0168318	0.775538	0.54855	0.774693	0.0706369	0.0349815	AP006216.5
chr3	52812033	52813920	1888	*	14	0.0168331	0.993933	0.646626	0.998201	0.0800307	0.0346805	ITIH1
chr6	26576734	26577821	1088	*	6	0.0168404	0.966873	0.620094	0.961169	0.0737207	0.0131733	NA
chr1	21023073	21023254	182	*	3	0.0168445	0.813533	0.591074	0.835001	0.022877	0.00691009	KIF17
chr11	14402556	14402943	388	*	4	0.0168695	0.857005	0.626004	0.910462	0.0269611	0.0133977	NA
chr10	122738656	122739544	889	*	6	0.0168804	0.934858	0.618686	0.955006	-0.0470555	0.000894665	RP11-95I16.2
chr13	112759355	112760228	874	*	6	0.0168878	0.84393	0.590733	0.921635	0.0571541	0.00364667	NA
chr7	50182557	50183069	513	*	3	0.0168973	0.630437	0.542051	0.743056	-0.0461341	-0.0288303	C7orf72
chr8	124001085	124001402	318	*	3	0.0168988	0.623766	0.530539	0.726916	-0.0685397	-0.0451994	NA
chr1	113249667	113249942	276	*	3	0.016904	0.75338	0.571666	0.803697	0.0191242	-0.00201706	RHOC, RP11-426L16.10
chr3	156840716	156841258	543	*	3	0.0169051	0.637192	0.534862	0.736562	-0.0460929	-3.80078e-05	LINC00880
chr12	6184355	6184516	162	*	3	0.0169105	0.599592	0.534612	0.726641	0.0565742	0.0409998	VWF
chr7	154867682	154868383	702	*	3	0.0169164	0.514563	0.504267	0.665336	-0.0843632	-0.0606599	HTR5A
chr21	40176506	40177278	773	*	9	0.0169213	0.951332	0.631466	0.982464	0.0507676	0.0313019	ETS2
chr19	35068555	35069269	715	*	5	0.0169394	0.956027	0.656777	0.961652	-0.0690239	-0.00763812	SCGB1B2P
chr17	46618614	46619088	475	*	3	0.016954	0.604289	0.523171	0.713945	-0.0606609	-0.00958071	HOXB2
chr18	63418404	63418672	269	*	3	0.0169677	0.774642	0.559566	0.785824	0.0180846	-0.000216456	CDH7
chr17	38928782	38929184	403	*	3	0.0169699	0.681285	0.566987	0.781478	-0.0519098	-0.0166552	NA
chr9	126118355	126118772	418	*	3	0.0169821	0.539373	0.512959	0.6838	-0.0598117	-0.0460445	CRB2
chr20	55152300	55152560	261	*	4	0.0169821	0.890681	0.598224	0.891818	-0.0482594	-0.0269293	NA
chr5	132387301	132388215	915	*	7	0.0169835	0.993003	0.703917	0.993512	-0.0168023	-0.00517043	HSPA4
chr9	112541776	112542571	796	*	5	0.0169884	0.745716	0.557304	0.853465	0.0388761	0.0218477	PALM2
chr7	150710242	150711449	1208	*	5	0.0169929	0.61357	0.534505	0.804648	0.0711469	0.0475369	NOS3, ATG9B
chr11	114167495	114167692	198	*	3	0.0170155	0.524411	0.512258	0.676231	-0.0837561	-0.0757516	NNMT, RP11-64D24.2
chr11	123301490	123302047	558	*	5	0.0170342	0.874579	0.601053	0.911958	-0.0317097	-0.00677999	AP000783.1
chr5	176943966	176944607	642	*	11	0.0170348	0.991413	0.657534	0.996005	-0.0413091	-0.0113713	DDX41
chr9	72288069	72288470	402	*	5	0.0170351	0.667044	0.558201	0.841223	-0.0423779	-0.00819547	RP11-109D9.4
chr4	7069281	7070051	771	*	11	0.0170351	0.98801	0.646436	0.994776	-0.0265982	-0.000763072	GRPEL1
chr3	46037496	46037976	481	*	6	0.0170381	0.963593	0.667386	0.974447	0.0750178	0.024043	NA
chr10	5666739	5667028	290	*	3	0.0170595	0.607955	0.537198	0.731792	0.0546983	0.0290833	RP11-336A10.7
chr2	242823969	242824714	746	*	4	0.0170691	0.821863	0.587326	0.858227	0.0410717	0.0325895	AC131097.3
chr6	113886046	113886340	295	*	3	0.0170749	0.621789	0.539247	0.737784	0.0521098	0.0370673	NA
chr12	124117938	124118386	449	*	15	0.017077	0.999997	0.75063	0.999993	-0.0233997	-0.00333857	GTF2H3, EIF2B1
chr2	20601663	20602466	804	*	3	0.0170798	0.698533	0.552649	0.769383	0.0357717	0.0145	NA
chr11	121174513	121175082	570	*	3	0.0170802	0.776906	0.593511	0.832504	0.0513684	0.0156106	SC5D
chr21	34733116	34733789	674	*	3	0.0170848	0.786694	0.574135	0.809525	0.0790678	0.0422647	NA
chr6	43276478	43277256	779	*	11	0.0170875	0.998223	0.668999	0.99808	-0.0346743	-0.00360741	CRIP3, ZNF318
chr11	69862740	69863374	635	*	4	0.0170914	0.976699	0.683891	0.963985	-0.0752385	-0.0254276	RP11-626H12.2
chr11	113906781	113907379	599	*	5	0.0171052	0.890996	0.623172	0.934049	-0.0326164	-0.00848638	NA
chr14	105116395	105116681	287	*	4	0.0171058	0.956497	0.662115	0.948174	0.0780563	0.0223209	NA
chr12	81470927	81472177	1251	*	17	0.0171093	0.994634	0.659421	0.999546	0.0436963	0.0127328	ACSS3
chr8	114697701	114698204	504	*	3	0.0171356	0.580981	0.529663	0.714963	-0.0510357	-0.0225364	NA
chr15	51199642	51200195	554	*	3	0.0171389	0.718576	0.575407	0.791389	0.0515327	0.0285436	NA
chr16	4730136	4730465	330	*	3	0.0171474	0.580573	0.530247	0.715243	-0.0803981	-0.0627802	MGRN1
chr17	7791214	7793006	1793	*	10	0.0171534	0.993967	0.67027	0.997145	0.056111	0.0132223	CHD3
chr1	17846708	17846815	108	*	4	0.0171579	0.615945	0.542831	0.78046	-0.0560509	-0.0438215	NA
chr5	466529	466786	258	*	4	0.0171584	0.96152	0.649009	0.940309	0.0171286	0.00627084	EXOC3, CTD-2228K2.5
chr9	126773656	126774073	418	*	5	0.0171603	0.741005	0.5714	0.869767	0.0323778	0.00805303	LHX2
chr2	28789802	28790177	376	*	4	0.0171606	0.860272	0.579487	0.869947	-0.0271953	-0.00154871	PLB1
chr3	129033604	129034220	617	*	5	0.0171617	0.869242	0.641366	0.942823	0.0213236	0.00563444	H1FX
chr13	46757395	46757637	243	*	4	0.0171678	0.784902	0.569912	0.840339	0.0980182	0.0542226	LCP1
chr10	12084482	12086036	1555	*	18	0.0171786	0.99999	0.709632	0.999989	-0.09335	-0.00786996	UPF2
chr12	111470657	111470767	111	*	3	0.0171787	0.516722	0.499195	0.662403	0.044893	0.0427159	NA
chr7	43946360	43946704	345	*	5	0.0171834	0.91963	0.637471	0.948179	0.0667838	0.0261641	URGCP
chr3	162896939	162897249	311	*	3	0.0171896	0.786278	0.592694	0.832873	-0.0741024	-0.0352211	RP11-10O22.1, CT64
chr7	124811180	124811551	372	*	3	0.0171996	0.707544	0.570403	0.793689	0.0399421	0.0164342	POT1-AS1
chr4	172734266	172734843	578	*	11	0.0172028	0.959286	0.642357	0.992285	0.0750914	0.0152547	GALNTL6
chr16	50130847	50130934	88	*	3	0.0172126	0.730072	0.571966	0.800299	0.0894762	0.0441303	HEATR3
chr17	81015507	81016185	679	*	4	0.0172126	0.921532	0.615388	0.907016	-0.0658563	-0.0342433	NA
chr6	41753940	41754588	649	*	4	0.0172145	0.813728	0.616518	0.895222	-0.0408232	-0.0150377	PRICKLE4, FRS3
chr7	121955208	121955589	382	*	4	0.0172317	0.600505	0.54012	0.772827	0.0255809	0.0231263	NA
chr18	35104534	35105154	621	*	4	0.0172372	0.932576	0.581589	0.884407	0.0640456	0.0264296	CELF4
chr19	59010761	59011427	667	*	5	0.0172517	0.94631	0.658822	0.96303	0.0180076	0.010034	SLC27A5
chr16	85062881	85063787	907	*	4	0.017269	0.593938	0.524701	0.75542	0.107196	0.0464955	KIAA0513
chr2	240101504	240101752	249	*	3	0.0172841	0.860737	0.59468	0.843348	-0.0289501	-0.017643	HDAC4
chr16	68405731	68406468	738	*	6	0.0172848	0.95728	0.610504	0.947367	-0.0277974	-0.0103298	SMPD3
chr1	11134131	11134404	274	*	3	0.017301	0.820115	0.550363	0.779177	0.040774	0.00415748	EXOSC10
chr6	88032718	88032848	131	*	3	0.0173073	0.541299	0.515022	0.686209	0.0232015	0.0176312	SMIM8, RP1-102H19.8, GJB7
chr5	138677077	138677846	770	*	9	0.0173146	0.984549	0.650526	0.990987	-0.024698	0.000282634	PAIP2
chr17	56355331	56355431	101	*	3	0.0173258	0.552155	0.521347	0.695965	0.0635242	0.0581955	MPO
chr10	11053166	11054243	1078	*	4	0.0173384	0.687603	0.545395	0.804267	-0.0382053	-0.0120993	CELF2
chr5	93953562	93955080	1519	*	23	0.0173409	0.999998	0.718076	0.999999	-0.0341054	-0.0013393	ANKRD32, KIAA0825, CTC-303L1.2
chr4	185942529	185943031	503	*	5	0.017344	0.993737	0.721751	0.989364	-0.0342295	-0.00622556	NA
chr16	1199836	1200097	262	*	4	0.0173441	0.722686	0.581233	0.845829	-0.0667887	-0.0412598	NA
chr1	153958792	153959086	295	*	7	0.0173644	0.954848	0.613495	0.965661	0.0377859	0.0179098	RAB13
chr1	41250062	41250117	56	*	3	0.0173716	0.716589	0.570714	0.796637	0.0542752	0.0256469	KCNQ4
chr5	1839581	1840632	1052	*	7	0.0173716	0.9325	0.623693	0.961883	-0.0467389	-0.0262772	NA
chr20	3641131	3641652	522	*	3	0.0173869	0.625175	0.528264	0.724644	-0.0494932	-0.0321264	GFRA4
chr2	220162682	220163716	1035	*	6	0.0174055	0.837733	0.592918	0.925096	-0.0348125	-0.00486952	PTPRN
chr16	49814595	49814616	22	*	3	0.0174102	0.821545	0.561648	0.796782	-0.0488643	-0.0246672	ZNF423
chr1	226856091	226856527	437	*	4	0.0174119	0.663374	0.555233	0.806471	0.0429354	0.0108869	ITPKB, ITPKB-IT1
chr20	33759605	33760017	413	*	7	0.0174122	0.883129	0.62548	0.96107	0.0243944	0.0148178	PROCR, EDEM2
chr1	61508832	61509260	429	*	5	0.0174122	0.975167	0.669052	0.968414	-0.0233817	-0.0011678	NFIA
chr7	157665939	157666398	460	*	3	0.0174131	0.66343	0.552215	0.761073	-0.078056	-0.0415128	PTPRN2
chr17	72278023	72278102	80	*	3	0.017429	0.715915	0.538275	0.754367	0.0158447	0.0127142	DNAI2
chr6	133890472	133890848	377	*	4	0.0174344	0.852792	0.594151	0.876596	0.0276803	0.00878978	RP3-323P13.2
chr15	33447968	33448173	206	*	3	0.0174364	0.844809	0.552808	0.785191	0.0544948	0.0355493	FMN1
chr7	100253901	100254255	355	*	5	0.017451	0.748686	0.572551	0.868975	0.0484696	0.0266772	ACTL6B
chr9	115983735	115983984	250	*	4	0.017452	0.915606	0.628119	0.920021	0.0174432	0.00873402	SLC31A1
chr17	65878848	65878974	127	*	3	0.0174615	0.700949	0.562157	0.783026	-0.0588113	-0.0232157	BPTF
chr10	1725848	1726109	262	*	3	0.0174702	0.67506	0.558974	0.77103	-0.0376288	-0.0272948	ADARB2
chr14	35009492	35009852	361	*	5	0.017477	0.949919	0.611247	0.933584	-0.055956	-0.0257296	NA
chr1	53792560	53793156	597	*	6	0.017477	0.994466	0.72557	0.994102	0.0141507	0.0031144	LRP8
chr7	116311388	116312291	904	*	9	0.0174792	0.960266	0.616801	0.977542	0.0567659	0.00296516	NA
chr6	136657129	136657479	351	*	4	0.0174811	0.646117	0.55605	0.802179	-0.0479812	-0.0221103	RP3-406A7.7
chr19	41220016	41221198	1183	*	9	0.017483	0.994669	0.681995	0.995954	-0.0331084	-0.00859383	ADCK4
chr5	82766619	82767097	479	*	5	0.0174849	0.903039	0.618442	0.933753	0.0503453	0.0225826	NA
chr12	54349169	54349571	403	*	3	0.0174892	0.594876	0.529502	0.719853	0.0733099	0.00412445	HOXC12
chr10	93716109	93716322	214	*	3	0.0174926	0.532288	0.51527	0.682254	-0.0484091	-0.00207619	BTAF1
chr16	214776	215002	227	*	3	0.0174946	0.871034	0.619828	0.875953	-0.046922	-0.0208303	HBM, HBZP1
chr1	100325963	100326491	529	*	4	0.0174967	0.939773	0.663171	0.947868	0.0759035	0.0193004	AGL
chr22	23061940	23063026	1087	*	3	0.0174985	0.504322	0.490603	0.649069	0.0663592	0.0197614	NA
chr16	12625807	12626175	369	*	3	0.0175075	0.736175	0.568063	0.795406	0.0797869	0.0395531	SNX29
chr21	35987539	35987953	415	*	8	0.0175086	0.989958	0.66598	0.992148	-0.0224013	-0.00910254	NA
chr22	49970140	49970231	92	*	3	0.0175199	0.63822	0.548374	0.751835	-0.0660311	-0.0403679	C22orf34
chr4	1656603	1656956	354	*	4	0.0175228	0.75495	0.582219	0.853759	-0.0548014	-0.0205608	FAM53A
chr6	158066609	158066900	292	*	3	0.0175245	0.589037	0.536754	0.723607	0.0845201	0.0698265	ZDHHC14
chr20	56227286	56227686	401	*	3	0.0175309	0.744571	0.578755	0.810149	-0.0710716	-0.028147	PMEPA1
chr12	111126532	111127346	815	*	11	0.0175407	0.97325	0.658698	0.995068	0.0403386	0.00567392	HVCN1
chr11	60100993	60101475	483	*	3	0.0175558	0.715002	0.544441	0.762458	-0.0746944	-0.0491515	NA
chr10	77501528	77501826	299	*	3	0.0175687	0.817947	0.548356	0.776435	-0.0273816	-0.0174143	C10orf11
chr2	73430247	73430646	400	*	4	0.0175708	0.939419	0.657819	0.944294	-0.0393953	-0.00829226	NOTO
chr16	66834571	66835320	750	*	4	0.0175734	0.668757	0.551525	0.803343	-0.0487477	-0.0268452	CCDC79
chr16	89159988	89160679	692	*	9	0.0175739	0.98039	0.639361	0.9889	0.0242217	0.000172077	ACSF3
chr19	47137238	47137948	711	*	5	0.0175785	0.651872	0.562729	0.83965	0.0475202	0.0291356	GNG8
chr9	80070353	80070532	180	*	3	0.0175814	0.607195	0.536128	0.730366	0.0671341	0.0400324	GNA14
chr9	133577358	133577625	268	*	3	0.0175817	0.553648	0.517538	0.692409	-0.0299594	-0.0280621	EXOSC2
chr14	39644110	39644876	767	*	14	0.0175834	0.999964	0.766633	0.999991	-0.0217164	-0.00419038	PNN, RP11-407N17.4
chr2	234599026	234599682	657	*	3	0.0175845	0.710021	0.585037	0.80328	-0.049895	-0.0370717	UGT1A8, UGT1A10, UGT1A9, UGT1A7
chr6	31852776	31852982	207	*	5	0.0175849	0.764027	0.570978	0.874246	-0.0463955	-0.0125924	EHMT2
chr14	21483525	21483641	117	*	3	0.0175907	0.585188	0.526435	0.711702	0.0688265	0.0562098	NA
chr12	48398278	48398730	453	*	8	0.0176184	0.976989	0.667391	0.990308	-0.0274611	-0.00210378	NA
chr19	4652104	4652450	347	*	3	0.0176188	0.949745	0.579465	0.822292	-0.0407479	-0.019745	TNFAIP8L1, C19orf10
chr17	34058433	34059260	828	*	7	0.0176211	0.945108	0.613301	0.958203	0.0255731	0.0113246	RASL10B
chr4	103996978	103997518	541	*	4	0.017622	0.985172	0.690623	0.968421	-0.0230961	-0.00544605	SLC9B2
chr9	88897068	88897720	653	*	5	0.0176346	0.943913	0.60363	0.925013	0.0179031	0.00451995	ISCA1
chr12	128245397	128245740	344	*	5	0.0176365	0.989942	0.649621	0.965168	-0.0448148	-0.0162092	NA
chr14	78082735	78083459	725	*	8	0.0176593	0.934892	0.616866	0.971638	0.021394	-0.00285669	SPTLC2
chr18	657219	657815	597	*	14	0.0176641	0.997378	0.654204	0.998328	0.0172427	0.00495201	TYMS, C18orf56, RP11-806L2.5
chr17	70022755	70023470	716	*	3	0.01767	0.545229	0.506481	0.679195	-0.0651686	-0.0475657	AC005152.3
chr11	1643498	1643899	402	*	3	0.0176754	0.716285	0.549003	0.766778	-0.0593405	-0.0312631	NA
chr7	102072549	102074225	1677	*	7	0.0176799	0.992564	0.659113	0.984254	-0.0210836	-0.00623489	ORAI2, RP11-514P8.2
chr12	133434018	133434567	550	*	6	0.0176811	0.905714	0.617334	0.948823	0.0316931	-0.000978595	CHFR
chr3	85552828	85553089	262	*	3	0.0176849	0.962626	0.6421	0.907683	0.0537316	0.0155944	CADM2
chr13	40924484	40925154	671	*	4	0.017687	0.928901	0.621577	0.916206	0.0826927	0.0169745	NA
chr15	41768874	41769476	603	*	3	0.0176894	0.532818	0.515011	0.682305	-0.0631253	-0.0364783	RTF1
chr3	193964970	193965305	336	*	4	0.0177094	0.86658	0.614206	0.899619	0.0861893	0.0266898	RP11-513G11.4
chr11	2170412	2171184	773	*	10	0.0177126	0.956735	0.638467	0.98926	-0.0713781	-0.0347539	IGF2, INS-IGF2
chr1	205601084	205601572	489	*	6	0.017717	0.98537	0.635519	0.96777	0.0253933	0.00437453	ELK4
chr4	6784168	6784769	602	*	6	0.0177189	0.991163	0.694492	0.987545	-0.0459876	-0.0136809	KIAA0232
chr15	68809904	68810696	793	*	3	0.017721	0.796709	0.595107	0.836309	-0.0729478	-0.0337032	NA
chr16	85465191	85465657	467	*	6	0.017721	0.84181	0.598471	0.923853	-0.0414082	-0.0225128	NA
chr16	1583391	1584118	728	*	10	0.017721	0.923239	0.638318	0.987153	0.0653975	0.0406034	TMEM204, IFT140
chr3	16843387	16843952	566	*	3	0.0177212	0.780157	0.542198	0.766968	0.0667827	0.0428852	NA
chr1	212865230	212866428	1199	*	6	0.0177222	0.768034	0.563694	0.888284	-0.0439705	-0.0285663	RNU6-423P, BATF3
chr3	52528714	52529524	811	*	10	0.0177513	0.975313	0.641774	0.989588	0.0591283	0.0295971	STAB1
chr17	8222055	8222359	305	*	5	0.0177892	0.690437	0.568255	0.854449	-0.0499224	-0.037152	ARHGEF15
chr8	11225793	11225875	83	*	3	0.017798	0.513052	0.504201	0.664691	-0.0785536	-0.052235	TDH
chr15	33009991	33010536	546	*	4	0.0177993	0.839493	0.595372	0.876591	-0.0303028	-0.00596467	GREM1, RP11-758N13.1
chr11	134812712	134813354	643	*	3	0.0178044	0.520251	0.503423	0.66697	-0.0805784	-0.0648359	NA
chr17	48423609	48424106	498	*	3	0.0178057	0.907401	0.629028	0.885816	-0.0407397	-0.0105027	XYLT2
chr1	181998981	181999368	388	*	4	0.017831	0.862111	0.632091	0.916403	-0.0406394	-0.0129504	NA
chr10	48354268	48354530	263	*	4	0.0178381	0.627758	0.557642	0.796865	-0.0359333	0.00297126	NA
chr19	2427708	2428350	643	*	7	0.0178548	0.999761	0.731438	0.997567	0.0507831	0.00601816	TIMM13, LMNB2
chr6	28479357	28479430	74	*	4	0.0178606	0.724822	0.57755	0.842141	-0.0344867	-0.0278806	GPX6
chr11	33563654	33564449	796	*	6	0.0178624	0.950772	0.660264	0.973212	0.0517566	-0.00530444	KIAA1549L
chr16	3096477	3096711	235	*	7	0.0178629	0.954643	0.621109	0.963683	-0.0389177	-0.0165408	MMP25
chr2	220071360	220071789	430	*	7	0.0178704	0.979842	0.652643	0.983092	-0.0235184	-0.00925817	ZFAND2B
chr2	59470237	59470269	33	*	3	0.0178718	0.927826	0.637414	0.900889	-0.0428104	-0.0144531	AC007131.1, RP11-444A22.1, AC007131.2
chr3	113160071	113160821	751	*	13	0.0178734	0.994638	0.672829	0.998739	-0.0614887	-0.017284	WDR52
chr2	3131276	3131372	97	*	4	0.0178772	0.658426	0.553501	0.802802	0.102112	0.0723941	NA
chr12	131310385	131311028	644	*	3	0.01789	0.517893	0.508329	0.670125	-0.050947	-0.0136638	STX2
chr7	105289886	105290218	333	*	3	0.0178925	0.716484	0.570923	0.79602	-0.0680462	-0.0147255	ATXN7L1
chr19	55586676	55587193	518	*	6	0.0178933	0.776704	0.582078	0.903718	-0.0610882	-0.0384404	EPS8L1
chr3	185538892	185539248	357	*	4	0.0178993	0.989665	0.702634	0.975201	-0.0601885	-0.0133736	IGF2BP2
chr2	46622124	46622721	598	*	3	0.0179048	0.516084	0.505128	0.666836	0.0729862	0.0565111	NA
chr19	54401945	54402647	703	*	5	0.0179197	0.776555	0.584211	0.886713	0.0453067	0.0215717	PRKCG
chr3	184056553	184057683	1131	*	5	0.0179205	0.809953	0.592074	0.897235	-0.0574108	-0.0307903	EIF2B5, FAM131A
chr11	130318477	130319074	598	*	8	0.0179334	0.99879	0.746582	0.998993	-0.0205284	-0.00178101	ADAMTS15
chr13	96204265	96206104	1840	*	18	0.0179334	0.995052	0.648505	0.99941	0.0799809	0.0159884	CLDN10
chr3	39234924	39235059	136	*	3	0.0179367	0.69696	0.527966	0.740007	-0.068023	-0.0431438	NA
chr15	72337075	72337482	408	*	3	0.0179405	0.837328	0.57891	0.818333	-0.0363914	-0.0212947	MYO9A
chr5	72468459	72469298	840	*	5	0.0179433	0.82496	0.570783	0.884981	-0.048947	-0.0249012	TMEM174
chr1	26645093	26645487	395	*	5	0.0179542	0.886995	0.603874	0.919961	0.101373	0.042396	CD52
chr15	66994027	66995141	1115	*	10	0.0179563	0.99759	0.695017	0.998404	-0.0331644	-0.00280578	SMAD6
chr1	155829652	155830477	826	*	3	0.0179595	0.888283	0.61779	0.852734	0.014382	0.00802721	SYT11
chr10	50599882	50600744	863	*	5	0.0179596	0.991482	0.661601	0.967146	-0.0585506	-0.0201961	DRGX
chr16	66877873	66878426	554	*	7	0.0179612	0.980546	0.637781	0.977697	0.063354	0.0170855	CA7, NAE1, RP11-61A14.1
chr16	80265530	80266039	510	*	3	0.0179663	0.580486	0.527782	0.711123	-0.0559792	-0.0292855	RP11-525K10.3
chr7	100318080	100318718	639	*	9	0.0179777	0.978499	0.648934	0.990527	0.0422259	0.00483919	EPO
chr5	179757414	179758238	825	*	4	0.0179804	0.561125	0.529335	0.749036	-0.0576999	-0.0491485	GFPT2
chr3	190580422	190581232	811	*	8	0.0179851	0.990911	0.674709	0.993854	0.0239249	0.0124101	GMNC
chr16	57297286	57297725	440	*	4	0.0179872	0.772602	0.568596	0.840447	-0.0615008	-0.0334402	PLLP
chr2	30144152	30145152	1001	*	11	0.0179885	0.992091	0.66503	0.996897	0.0542848	0.0118427	ALK
chr2	64245679	64246075	397	*	4	0.0180287	0.882103	0.608592	0.894618	0.0185765	0.00121572	VPS54
chr7	137230873	137230924	52	*	3	0.0180423	0.598842	0.53196	0.723275	0.0671017	0.0460035	DGKI
chr2	241501165	241501875	711	*	4	0.0180697	0.704348	0.568791	0.826969	0.0639085	0.0437073	DUSP28, ANKMY1
chr1	109102212	109103095	884	*	5	0.018076	0.932821	0.605373	0.924377	-0.0177407	0.000538095	FAM102B
chr12	104483890	104484224	335	*	3	0.0180837	0.898983	0.624196	0.883093	0.105941	0.0314132	HCFC2
chr11	62104662	62105152	491	*	7	0.0180837	0.944582	0.621887	0.965044	0.0552564	0.0224533	ASRGL1, RP11-703H8.7
chr11	66234251	66235273	1023	*	8	0.0180853	0.883233	0.602458	0.958265	0.037046	0.00526977	PELI3
chr8	109260414	109260899	486	*	3	0.0180856	0.593431	0.524826	0.716087	-0.0291316	-0.0215249	EIF3E
chr9	100068887	100069294	408	*	3	0.0180866	0.828416	0.6303	0.870173	-0.0532345	-0.0319235	CCDC180, RP11-23J9.4
chr3	186647950	186648392	443	*	7	0.0180953	0.919628	0.630589	0.967014	-0.0228965	-0.00251262	ST6GAL1
chr12	42719544	42720247	704	*	13	0.0181304	0.999876	0.707851	0.999816	-0.0267784	-0.00365815	PPHLN1, ZCRB1
chr7	116165672	116166529	858	*	11	0.0181443	0.999283	0.671577	0.998196	-0.0443017	-0.00554186	CAV1
chr1	94344488	94345166	679	*	17	0.0181448	0.999883	0.718043	0.999975	-0.0360293	0.000227715	DNTTIP2
chr16	53737506	53738439	934	*	16	0.0181522	0.999972	0.697269	0.999933	0.0324961	0.00219953	FTO, RPGRIP1L
chr2	175462452	175462540	89	*	3	0.018159	0.546765	0.516415	0.6888	0.0706009	0.063326	AC018890.6, WIPF1
chr6	26367571	26368001	431	*	4	0.0181609	0.722442	0.569077	0.834371	0.102524	0.056634	BTN3A2
chr13	114203299	114204079	781	*	5	0.0181692	0.730092	0.586144	0.879698	-0.0303563	-0.0261902	TMCO3
chr16	16169888	16170435	548	*	4	0.0181702	0.60484	0.536066	0.769214	0.083738	0.0635582	ABCC1
chr1	3191219	3192343	1125	*	9	0.0181764	0.887161	0.629594	0.977115	-0.0437222	-0.0296394	PRDM16
chr5	81266947	81268071	1125	*	10	0.0181791	0.972375	0.635775	0.990632	-0.0386325	0.00537814	ATG10
chr8	102506389	102507837	1449	*	6	0.0181808	0.771241	0.577964	0.902984	0.0773663	0.0431276	GRHL2
chr12	52463368	52464081	714	*	8	0.018189	0.991386	0.661448	0.991547	0.0287656	0.00340885	C12orf44
chr8	120065587	120066282	696	*	4	0.018193	0.949652	0.593538	0.8955	-0.06412	-0.02501	COLEC10
chr10	126107736	126108419	684	*	6	0.0182012	0.992715	0.656411	0.979368	0.0494863	0.0142006	NA
chr7	157667762	157668051	290	*	5	0.0182037	0.934563	0.615228	0.93191	-0.0739079	-0.0134098	PTPRN2
chr2	128990465	128991292	828	*	6	0.0182252	0.93323	0.601046	0.93925	-0.0568299	-0.0020755	NA
chr11	47586560	47587499	940	*	11	0.0182345	0.924583	0.6308	0.98854	0.0376338	0.00315158	NDUFS3, PTPMT1, CELF1
chr12	7060112	7060569	458	*	6	0.0182396	0.809199	0.602242	0.927164	0.101771	0.0554284	PTPN6
chr1	155978343	155978627	285	*	3	0.0182405	0.70261	0.56632	0.787576	-0.0814919	-0.0383088	NA
chr2	157179350	157180144	795	*	3	0.0182525	0.616285	0.522368	0.716417	0.0869596	0.0256289	NA
chr14	103432390	103432870	481	*	5	0.0182604	0.918288	0.586927	0.907623	0.100186	0.0252128	CDC42BPB
chr9	130540941	130541531	591	*	6	0.0182695	0.751552	0.589351	0.907278	0.0616237	0.0401804	SH2D3C
chr15	73734397	73735407	1011	*	9	0.0182754	0.994661	0.735956	0.99896	-0.044296	-0.0133262	NA
chr6	168812737	168813400	664	*	4	0.0182942	0.973047	0.629296	0.918664	-0.0418169	-0.00737729	NA
chr3	101817497	101818077	581	*	4	0.0183046	0.801441	0.583806	0.858514	0.0549036	0.029254	NA
chr3	186543463	186543774	312	*	3	0.0183215	0.732745	0.564014	0.789769	0.0264007	0.0197681	NA
chr10	22826076	22826373	298	*	4	0.0183296	0.662297	0.55476	0.804264	-0.0248337	-0.00931858	PIP4K2A
chr16	7354041	7354685	645	*	5	0.0183301	0.812271	0.581824	0.89046	0.0361549	0.0175901	RBFOX1
chr17	7555132	7555411	280	*	4	0.018354	0.812241	0.564065	0.842178	-0.0297857	-0.0100777	ATP1B2
chr2	16190816	16191466	651	*	4	0.0183595	0.696627	0.571985	0.828743	-0.0454245	-0.0275779	AC130710.1, AC010145.4
chr13	37021658	37021872	215	*	3	0.0183658	0.574935	0.525906	0.708738	-0.0612557	-0.0512553	NA
chr1	226862907	226863138	232	*	4	0.018377	0.65524	0.553102	0.801465	0.0503216	0.0326106	ITPKB-AS1, ITPKB
chr20	33222426	33222860	435	*	3	0.0183835	0.952577	0.628145	0.889361	0.0906572	0.0376933	PIGU
chr6	161238481	161238745	265	*	4	0.0183897	0.839392	0.609902	0.893413	0.0893318	0.036803	NA
chr15	43512998	43513306	309	*	3	0.0183902	0.518841	0.506415	0.668967	-0.0574741	-0.0519961	EPB42
chr11	16424673	16424935	263	*	4	0.0183902	0.794098	0.569363	0.843094	0.0637913	0.0351987	SOX6
chr1	151485723	151486549	827	*	3	0.0183931	0.53208	0.510242	0.678194	-0.0693971	-0.0580948	CGN
chr12	105601850	105602441	592	*	6	0.0184026	0.91256	0.620885	0.955289	0.0252037	0.00824955	APPL2
chr2	544788	545736	949	*	6	0.0184036	0.872496	0.605147	0.938446	-0.0856066	-0.0377157	NA
chr10	121296010	121297031	1022	*	3	0.0184054	0.489072	0.492904	0.644268	0.0478357	0.0452729	RGS10
chr11	68141470	68142385	916	*	4	0.018406	0.81408	0.564868	0.837136	0.0662467	0.040863	LRP5
chr17	3593588	3594126	539	*	4	0.0184138	0.926155	0.585188	0.862219	-0.0385641	-0.0243341	P2RX5-TAX1BP3, P2RX5
chr14	76303541	76303959	419	*	3	0.0184179	0.688235	0.553592	0.767851	-0.0398871	-0.0141049	TTLL5, RP11-270M14.4
chr16	1185381	1186286	906	*	7	0.0184183	0.853092	0.597812	0.939688	0.0561701	0.0342858	NA
chr11	59325534	59326239	706	*	5	0.0184195	0.80005	0.590419	0.895063	0.0554953	0.0363603	NA
chr10	134710916	134711446	531	*	3	0.0184285	0.573716	0.526069	0.707566	-0.0512194	-0.0372752	TTC40
chr20	42817380	42817602	223	*	4	0.0184414	0.579959	0.538288	0.763787	-0.0549405	0.00621845	NA
chr5	178881940	178882605	666	*	5	0.0184475	0.885453	0.636238	0.94318	0.0820756	0.0194611	RP11-798K23.1
chr19	7413695	7414062	368	*	4	0.0184563	0.597803	0.538302	0.770245	0.0698222	0.053391	CTB-133G6.1
chr2	200819818	200820651	834	*	15	0.0184969	0.999971	0.727618	0.999977	0.0225063	0.00187854	C2orf69, C2orf47, TYW5
chr16	87450914	87451234	321	*	3	0.018498	0.724978	0.575545	0.80321	0.0325647	0.0203769	ZCCHC14
chr6	139696507	139697311	805	*	8	0.0185004	0.984116	0.628053	0.982226	0.038621	0.00659303	NA
chr2	234261725	234262348	624	*	5	0.0185031	0.943219	0.610714	0.933296	0.0749777	0.0277434	RP11-400N9.1
chr17	34136427	34136959	533	*	3	0.0185067	0.87345	0.620206	0.876589	-0.0474994	-0.0157734	TAF15
chr7	96647079	96647323	245	*	3	0.018514	0.891745	0.601983	0.854459	0.0428792	0.00840887	NA
chr7	1102138	1103177	1040	*	8	0.0185151	0.869276	0.613696	0.963001	0.070152	0.0164907	C7orf50
chr16	10625903	10626091	189	*	4	0.0185203	0.659954	0.553943	0.803693	-0.0366834	-0.025827	RP11-27M24.1, EMP2
chr7	135412849	135413281	433	*	8	0.0185535	0.842791	0.604585	0.955007	0.119288	-0.0086829	SLC13A4, FAM180A
chr1	3306447	3307215	769	*	5	0.0185664	0.920819	0.645367	0.9526	-0.0780299	-0.0253985	PRDM16
chr6	27870320	27870978	659	*	5	0.0185691	0.703972	0.569599	0.858677	0.045737	0.0122766	NA
chr22	32860440	32860939	500	*	3	0.0185781	0.912523	0.541526	0.772693	-0.0572133	-0.0357635	BPIFC
chr10	15412706	15412983	278	*	3	0.01858	0.900008	0.621317	0.873407	-0.0151209	-0.00811867	FAM171A1
chr3	48732213	48733129	917	*	4	0.0185996	0.659453	0.549482	0.796647	-0.0597134	-0.0350919	IP6K2
chr12	21653655	21655265	1611	*	17	0.0186039	0.999919	0.679059	0.999888	-0.0562922	-0.00730567	GOLT1B, RECQL
chr1	205418278	205419747	1470	*	8	0.0186056	0.836532	0.58634	0.946363	-0.0547835	-0.033237	LEMD1
chr9	99540324	99540647	324	*	9	0.0186076	0.986072	0.696989	0.996668	0.0179007	-0.000576583	ZNF510
chr2	26781478	26782726	1249	*	7	0.0186121	0.72513	0.568999	0.905519	-0.0586247	-0.0233349	OTOF
chr12	122287619	122288010	392	*	6	0.0186292	0.884038	0.616068	0.944954	0.109936	0.0424819	HPD
chr11	61717005	61717780	776	*	8	0.0186304	0.937844	0.643105	0.981612	-0.0769126	-0.0252278	BEST1
chr16	57662541	57663627	1087	*	3	0.018633	0.621747	0.554706	0.749743	0.0582442	0.0299661	GPR56, RP11-405F3.5
chr3	15106488	15106789	302	*	5	0.0186342	0.750751	0.57883	0.878846	0.0169375	-0.00191443	MRPS25
chr1	179199939	179200312	374	*	3	0.0186371	0.613576	0.544398	0.736874	-0.0571392	-0.0196257	NA
chr10	8373416	8373659	244	*	4	0.0186519	0.734756	0.571119	0.838194	-0.0432707	-0.0326109	NA
chr5	180229164	180230146	983	*	11	0.0186575	0.999587	0.69705	0.99922	-0.0206659	-0.00702384	MGAT1
chr6	5030967	5031161	195	*	3	0.0186581	0.522082	0.512461	0.675387	0.0473535	0.0345124	RP11-428J1.5
chr16	75589282	75590590	1309	*	14	0.0186691	0.999687	0.68265	0.99969	0.0426853	0.00631834	TMEM231, RP11-77K12.8
chr12	103358649	103358881	233	*	5	0.0186723	0.920773	0.582127	0.896797	0.0294461	-0.000164572	NA
chr5	134824531	134825274	744	*	6	0.018679	0.956305	0.639941	0.966107	0.0285535	-0.000314006	NA
chr15	45408736	45410236	1501	*	7	0.0186894	0.855295	0.579806	0.927985	0.0319811	0.0204363	DUOXA2, DUOXA1
chr11	78285295	78285896	602	*	5	0.0186903	0.904247	0.602703	0.925506	0.0224991	0.00656223	NARS2
chr19	21950519	21951114	596	*	3	0.0187051	0.580474	0.519847	0.703613	-0.0410776	-0.00643432	NA
chr14	103987387	103987810	424	*	3	0.0187117	0.623224	0.540172	0.739311	-0.0229761	-0.00358741	CKB
chr15	86273484	86273693	210	*	3	0.0187149	0.715196	0.566956	0.790188	-0.018866	-0.00676488	AKAP13
chr7	4855785	4857070	1286	*	6	0.0187388	0.879258	0.587112	0.926548	-0.0236527	-0.00962074	RADIL
chr1	156905984	156906550	567	*	4	0.0187491	0.794845	0.580164	0.858798	0.0567645	0.0069984	ARHGEF11, MIR765
chr19	53517028	53517233	206	*	5	0.0187491	0.904428	0.593835	0.910776	-0.0594451	-0.0314578	ERVV-1, ZNF702P
chr8	64383487	64383580	94	*	3	0.0187559	0.571591	0.537366	0.716593	-0.0403648	-0.0314198	RP11-45K10.2
chr9	139540822	139541597	776	*	3	0.0187996	0.546952	0.520533	0.692841	0.0498809	0.0427262	NA
chr8	95961492	95961819	328	*	7	0.0188283	0.975214	0.636171	0.977025	0.0481248	0.00728131	NDUFAF6, TP53INP1
chr16	58283615	58284298	684	*	11	0.0188368	0.999657	0.695061	0.998939	-0.0622392	0.00143153	CCDC113
chr3	71804598	71805022	425	*	3	0.0188543	0.843497	0.611973	0.86401	0.0798645	0.039192	GPR27
chr2	179613494	179613771	278	*	3	0.0188815	0.722928	0.575849	0.802768	0.0796571	0.0400082	TTN-AS1, TTN
chr7	157294324	157294502	179	*	4	0.0188817	0.768713	0.550152	0.812661	-0.056214	-0.0371334	AC006372.5
chr13	23949939	23950416	478	*	5	0.0189085	0.798926	0.587112	0.893169	0.062493	0.0299139	SACS
chr16	1052529	1052939	411	*	3	0.0189161	0.601027	0.534263	0.725609	-0.068841	-0.0471713	NA
chr17	79368407	79369319	913	*	8	0.0189205	0.987486	0.665736	0.991733	-0.0207552	0.000128585	RP11-1055B8.6
chr12	12502816	12503194	379	*	6	0.0189353	0.990676	0.729021	0.993597	0.0319328	0.00841034	MANSC1
chr17	40705273	40705708	436	*	3	0.0189403	0.727982	0.569774	0.791689	-0.0807225	-0.0451166	RP11-400F19.8, HSD17B1, RP11-400F19.6
chr10	126149571	126150822	1252	*	13	0.0189487	0.999988	0.720922	0.999899	-0.0667504	-0.00440984	LHPP
chr11	2234665	2235203	539	*	5	0.018953	0.87565	0.595085	0.90831	0.0737551	0.0395139	NA
chr9	72873345	72874251	907	*	10	0.0189556	0.988449	0.663149	0.994884	-0.0202378	-0.000972264	SMC5, SMC5-AS1
chr7	127228222	127228839	618	*	7	0.0189594	0.932309	0.638212	0.972124	-0.0412527	-0.00760306	ARF5, GCC1
chr6	29523592	29524117	526	*	7	0.0189758	0.998006	0.675962	0.989606	-0.0590056	-0.0201071	UBD, GABBR1
chr18	32398024	32398451	428	*	7	0.0189841	0.965649	0.615731	0.960026	0.0332802	0.00356451	DTNA
chr13	25496565	25497353	789	*	12	0.0189924	0.999372	0.710009	0.999716	-0.0191604	-0.000161353	CENPJ
chr14	70467065	70467440	376	*	3	0.0189955	0.653296	0.544384	0.748722	-0.0240671	-0.0187729	SMOC1
chr14	102227496	102227939	444	*	5	0.0190108	0.729769	0.562771	0.856422	-0.108385	-0.0418498	NA
chr13	112905729	112905775	47	*	3	0.0190141	0.801434	0.589482	0.83177	-0.0234711	-0.0135249	NA
chr8	706845	707023	179	*	3	0.0190144	0.61364	0.542074	0.737847	-0.0557274	-0.0296003	ERICH1-AS1
chr17	77755547	77756453	907	*	3	0.0190215	0.502608	0.500759	0.657016	0.0638189	0.0523595	CBX2
chr3	71802959	71803558	600	*	8	0.0190247	0.992001	0.637282	0.983767	-0.0300783	-0.00585817	GPR27, EIF4E3
chr12	7070317	7072727	2411	*	8	0.0190249	0.922815	0.574642	0.949585	0.0764807	0.00891056	PTPN6, EMG1, U47924.27
chr16	11690918	11691448	531	*	3	0.0190255	0.843597	0.604271	0.853655	0.0795203	0.0176164	LITAF
chr2	19556569	19557201	633	*	6	0.0190267	0.904072	0.59924	0.931304	0.0441964	0.00701073	OSR1
chr11	1095156	1095607	452	*	3	0.0190344	0.672109	0.548212	0.756318	-0.0614444	-0.0310237	MUC2
chr1	202091865	202092296	432	*	9	0.0190356	0.891357	0.619099	0.974409	-0.0628484	-0.0399596	GPR37L1
chr7	653309	653680	372	*	3	0.0190374	0.772212	0.553403	0.779115	0.0759941	0.0428589	PRKAR1B
chr7	569418	569826	409	*	4	0.0190374	0.659932	0.557049	0.807032	-0.0691215	-0.0446965	NA
chr14	96520233	96520706	474	*	5	0.0190595	0.683673	0.569212	0.853635	-0.067747	-0.0453647	C14orf132
chr9	96108467	96109145	679	*	6	0.0190689	0.957535	0.629874	0.961872	-0.0654672	-0.0151571	C9orf129
chr7	150548765	150549472	708	*	8	0.0190854	0.826942	0.605852	0.954572	0.0854566	0.0504339	AOC1
chr8	362718	362947	230	*	3	0.0191011	0.730227	0.564882	0.790248	0.0691059	0.0143071	FBXO25
chr8	17521537	17521952	416	*	3	0.0191096	0.564144	0.522856	0.701148	-0.036169	0.00135753	MTUS1
chr2	9596695	9596999	305	*	3	0.019115	0.899336	0.614929	0.871392	-0.0346953	-0.0189032	CPSF3
chr6	31632171	31633303	1133	*	34	0.0191257	1	0.723315	1	-0.0365625	-0.00411822	CSNK2B, GPANK1
chr9	137030252	137030726	475	*	4	0.0191315	0.807931	0.5682	0.838737	0.054761	0.00754742	NA
chr3	101546083	101547296	1214	*	12	0.0191448	0.999992	0.693624	0.999636	0.0291081	0.00602303	NXPE3, NFKBIZ
chr12	87232511	87232821	311	*	3	0.019152	0.86598	0.595809	0.84463	-0.0566111	-0.0101276	MGAT4C, RP11-202H2.1
chr5	178420527	178421711	1185	*	5	0.0191724	0.889335	0.590759	0.918831	0.0738998	0.0316215	GRM6
chr5	64858115	64859901	1787	*	19	0.0191756	0.999989	0.70035	0.999988	-0.0324122	-0.000578419	PPWD1, CENPK
chr6	170591088	170592056	969	*	7	0.0192275	0.965068	0.651263	0.981297	0.0313865	-0.00602415	DLL1
chr11	68472794	68473812	1019	*	5	0.0192275	0.684559	0.560529	0.846054	-0.0813676	-0.0420556	NA
chr5	122434853	122435550	698	*	8	0.0192331	0.873853	0.607542	0.958636	-0.0709297	-0.0489207	PRDM6
chr7	101517752	101517935	184	*	3	0.0192355	0.628404	0.546847	0.747224	-0.0478911	-0.0318115	CUX1
chr7	47802653	47803072	420	*	3	0.0192421	0.981226	0.638859	0.903931	0.100864	0.0302441	LINC00525, HUS1
chr2	32189230	32189357	128	*	3	0.0192492	0.84343	0.604723	0.854761	-0.0664912	-0.0174253	MEMO1, DPY30
chr12	57984816	57985559	744	*	9	0.019252	0.973463	0.644785	0.987536	-0.0353981	-0.00799227	PIP4K2C
chr5	17444061	17444401	341	*	5	0.0192549	0.760934	0.586182	0.884223	0.090223	0.0636724	RP11-321E2.4
chr16	51187388	51188372	985	*	7	0.0192625	0.918456	0.608533	0.959925	-0.0403223	-0.00792595	NA
chr11	134145979	134146676	698	*	8	0.0192724	0.95696	0.651889	0.985465	-0.0222964	0.00139917	GLB1L3
chr19	56110871	56112088	1218	*	10	0.0192749	0.995115	0.678624	0.997741	0.0248381	0.000226753	ZNF524, FIZ1
chr4	169752830	169754706	1877	*	12	0.0192882	0.999233	0.662901	0.998356	-0.0646989	-0.0127627	PALLD, RP11-635L1.3
chr6	139170134	139170613	480	*	5	0.0192911	0.803361	0.594637	0.899381	-0.0635358	-0.0128767	ECT2L
chr17	2300100	2300911	812	*	4	0.0192999	0.934545	0.635861	0.926058	0.0499826	0.0184492	MNT
chr5	131280217	131281112	896	*	4	0.019305	0.95141	0.669406	0.948473	0.0658164	0.0150924	AC034228.4, ACSL6, AC034228.7
chr11	65745861	65746383	523	*	3	0.0193129	0.536273	0.513482	0.682197	-0.0310152	-0.0113607	SART1
chr7	1575621	1575824	204	*	3	0.0193166	0.808121	0.592859	0.836608	0.112399	0.0339839	MAFK
chr5	3326343	3326731	389	*	4	0.0193209	0.713614	0.576546	0.839471	0.0818386	0.0494463	NA
chr1	11724048	11724700	653	*	9	0.0193255	0.99628	0.648338	0.990682	0.0566873	0.0104504	FBXO6
chr20	35028178	35028406	229	*	3	0.0193331	0.751448	0.576214	0.809059	0.0754828	0.0346572	DLGAP4
chr14	57264579	57264919	341	*	3	0.0193434	0.951804	0.62234	0.882633	0.036381	0.0145633	NA
chr7	32930798	32931955	1158	*	6	0.0193485	0.919888	0.601743	0.942972	0.0268884	0.00429516	AVL9, KBTBD2
chr2	71222080	71222655	576	*	12	0.0193522	0.998005	0.663677	0.998233	0.0232895	0.00428416	AC007040.6, AC007040.11
chr5	172279819	172280876	1058	*	3	0.019368	0.889283	0.57403	0.815713	0.0821607	0.040815	ERGIC1
chr9	100264063	100265181	1119	*	6	0.0193736	0.834379	0.612044	0.933581	0.0376483	0.00714903	TMOD1
chr14	90528870	90529014	145	*	3	0.019377	0.751167	0.578339	0.810595	0.0398054	0.0183498	KCNK13
chr11	64036876	64037528	653	*	5	0.0193776	0.95589	0.629215	0.945311	-0.0266841	-0.00390384	BAD
chr10	105614429	105615046	618	*	4	0.0193896	0.865312	0.608612	0.888687	0.0475368	0.0235894	SH3PXD2A
chr12	347191	347489	299	*	3	0.0193933	0.553633	0.519645	0.694271	-0.0554013	-0.0211414	SLC6A13
chr8	50820953	50821904	952	*	3	0.0193985	0.753012	0.509742	0.725983	0.0958191	0.05494	NA
chr7	123247920	123248508	589	*	4	0.0194019	0.814775	0.611857	0.892523	-0.0570508	-0.0187644	ASB15, RP11-390E23.3
chr19	2785107	2786082	976	*	11	0.0194198	0.978623	0.643546	0.993794	0.0159361	-0.00354114	THOP1
chr17	56769387	56769760	374	*	10	0.0194293	0.992712	0.65747	0.994857	-0.0582756	0.000623892	TEX14
chr3	194896527	194896726	200	*	3	0.0194462	0.646907	0.540262	0.74456	0.107729	0.0642026	XXYLT1
chr4	48486154	48486472	319	*	3	0.0194513	0.661554	0.556368	0.766098	0.0511837	0.0311285	SLC10A4
chr3	143567380	143567765	386	*	3	0.0194758	0.893083	0.626364	0.885504	-0.0643465	-0.0215715	NA
chr9	16728954	16729515	562	*	3	0.0194796	0.582365	0.53489	0.719406	-0.0783882	-0.0486188	BNC2
chr15	43809486	43810131	646	*	7	0.0194823	0.901136	0.62091	0.962246	0.0367019	0.0196098	MAP1A
chr19	839537	839689	153	*	3	0.0195025	0.595576	0.54424	0.731303	0.047347	0.0371028	NA
chr2	84686330	84686926	597	*	10	0.0195171	0.999307	0.759163	0.999818	0.0540503	0.00201588	SUCLG1
chr8	38088972	38089562	591	*	11	0.0195244	0.996685	0.667855	0.997678	-0.0181495	-0.00367248	DDHD2
chr15	85426755	85427080	326	*	3	0.0195256	0.519512	0.510685	0.672795	-0.0472366	-0.0400468	NA
chr16	88330626	88331149	524	*	5	0.0195276	0.985491	0.634377	0.956081	0.0628775	0.0297612	LA16c-444G7.1
chr3	120169783	120170474	692	*	8	0.0195302	0.994333	0.663802	0.990771	-0.034001	-0.00635032	FSTL1
chr3	64253534	64253818	285	*	6	0.0195366	0.914426	0.602055	0.932138	-0.0560409	-0.0322425	PRICKLE2
chr17	77111427	77112021	595	*	4	0.0195415	0.605985	0.540799	0.774564	-0.059448	-0.0494416	RBFOX3
chr5	154316763	154317667	905	*	5	0.0195495	0.868199	0.601013	0.904615	-0.0596159	-0.0336597	GEMIN5
chr22	24952793	24953169	377	*	4	0.0195529	0.692015	0.582369	0.83563	-0.0592742	-0.0257717	SNRPD3
chr19	38865198	38865653	456	*	7	0.0195603	0.931585	0.628733	0.967055	-0.0359412	-0.00741104	PSMD8
chr10	5541423	5541823	401	*	5	0.0195636	0.925458	0.573873	0.877015	-0.053943	-0.0323302	CALML5
chr7	74020711	74021333	623	*	5	0.0195667	0.890322	0.604617	0.920517	0.0459374	0.019113	RP5-1186P10.2
chr13	31422050	31422448	399	*	3	0.0195749	0.92204	0.633122	0.89532	-0.0761886	-0.0312136	NA
chr12	122325929	122326713	785	*	12	0.0195763	0.938942	0.631746	0.991952	-0.055768	-0.00585338	PSMD9
chr7	108548325	108549082	758	*	3	0.0195768	0.589788	0.526697	0.713551	-0.0608541	0.00558198	NA
chr2	71115225	71115994	770	*	5	0.019579	0.774912	0.599512	0.894739	0.0456937	0.0223915	LINC01143
chr2	186603441	186604132	692	*	9	0.0195837	0.867317	0.600113	0.965808	0.0485094	0.0286972	FSIP2, AC007966.1
chr8	22462455	22463191	737	*	8	0.0195865	0.915743	0.612429	0.967719	-0.0475178	-0.00551401	CCAR2
chr8	6481431	6481608	178	*	3	0.0196312	0.615426	0.532439	0.727216	0.0683173	0.0498264	MCPH1, CTD-2541M15.1
chr13	114800309	114800549	241	*	3	0.0196317	0.489957	0.486549	0.639149	-0.0625021	-0.0528672	RASA3
chr17	17687239	17687621	383	*	3	0.0196343	0.591818	0.529484	0.71825	0.0293677	0.0128247	RAI1
chr6	50803820	50804174	355	*	6	0.0196458	0.874859	0.605098	0.935993	0.0478437	-0.00553549	TFAP2B
chr6	52145269	52145624	356	*	3	0.0196503	0.754625	0.577467	0.810012	0.070563	0.0331859	MCM3
chr6	24646213	24647210	998	*	15	0.0196724	0.991588	0.653767	0.998842	-0.0837563	-0.0127231	KIAA0319
chr19	44285297	44286076	780	*	10	0.0196744	0.994684	0.656658	0.994584	0.0618206	-0.00375394	KCNN4
chr8	21946817	21947302	486	*	3	0.0196797	0.972996	0.588751	0.837365	-0.0474762	-0.0136243	FAM160B2
chr11	75273068	75273890	823	*	9	0.019687	0.930176	0.645035	0.986197	0.0341085	0.00566981	SERPINH1
chr6	15691258	15691981	724	*	4	0.0196877	0.859634	0.62577	0.910902	0.0538987	0.0190377	NA
chr6	20498998	20500125	1128	*	3	0.0196987	0.491614	0.493375	0.645822	0.0532658	0.0172472	NA
chr5	14011416	14012034	619	*	4	0.0197142	0.845327	0.587769	0.875672	-0.0259375	-0.00167037	NA
chr21	16031298	16032484	1187	*	5	0.0197322	0.991835	0.580588	0.907495	-0.0717466	-0.0391147	NA
chr1	47223173	47223568	396	*	3	0.0197323	0.527304	0.511601	0.676948	-0.0511748	-0.0435478	CYP4B1
chr3	58522689	58523373	685	*	5	0.0197354	0.832164	0.58502	0.8881	-0.0451097	-0.0335888	ACOX2
chr14	34931495	34931967	473	*	7	0.0197463	0.889116	0.617659	0.957669	-0.0153699	0.00330434	EGLN3, SPTSSA
chr10	129923959	129924922	964	*	12	0.019757	0.994895	0.657098	0.997572	-0.0194196	0.00373824	MKI67
chr6	43858585	43858741	157	*	3	0.0197612	0.781572	0.589119	0.828927	0.090203	0.0322962	NA
chr12	77272832	77273469	638	*	8	0.0197707	0.955379	0.642544	0.983131	0.0395538	1.90358e-05	RP11-461F16.3, CSRP2
chr11	120206325	120206932	608	*	5	0.0198009	0.880329	0.625267	0.934543	-0.0759789	-0.0146871	NA
chr14	53173497	53173926	430	*	10	0.0198093	0.974965	0.64221	0.991313	0.018514	-2.12665e-05	PSMC6
chr7	962743	963471	729	*	4	0.0198182	0.677902	0.569647	0.823724	0.0395461	0.0370463	ADAP1, COX19
chr17	73583355	73584111	757	*	8	0.0198207	0.945914	0.633488	0.977489	0.0326677	0.0116596	NA
chr1	16342123	16342778	656	*	3	0.0198233	0.612673	0.533952	0.728976	-0.0389915	-0.0104806	HSPB7
chr19	52452094	52452808	715	*	5	0.0198423	0.881803	0.626192	0.935313	-0.0682331	-0.0377451	HCCAT3
chr10	32048936	32049422	487	*	4	0.0198441	0.765394	0.578833	0.849639	-0.0112219	-0.00608588	NA
chr3	73776305	73776662	358	*	3	0.0198481	0.562234	0.526516	0.70438	-0.0566978	-0.0454795	NA
chr4	5889332	5889876	545	*	7	0.0198491	0.994388	0.692955	0.992846	0.0344416	-0.00184067	CRMP1
chr19	37997244	37998171	928	*	15	0.0198546	0.999124	0.669297	0.999479	0.0385224	0.00402281	ZNF793, CTD-3064H18.1
chr3	184301211	184302398	1188	*	5	0.0198647	0.590045	0.53936	0.801342	-0.0954503	0.0108806	EIF2B5
chr16	66938788	66939551	764	*	3	0.0198656	0.849617	0.52641	0.752749	-0.0436274	-0.02784	NA
chr13	30061917	30062023	107	*	3	0.0198683	0.574833	0.527226	0.710501	-0.0648293	-0.0433419	MTUS2, MTUS2-AS1
chr12	111284678	111284979	302	*	6	0.019871	0.906058	0.61978	0.948212	0.0208559	0.00721318	CCDC63
chr17	29836341	29837074	734	*	3	0.0198754	0.515978	0.506142	0.667518	0.0654824	-0.0184585	RAB11FIP4
chr17	21022902	21023142	241	*	3	0.0198863	0.869291	0.550007	0.781281	0.0368934	0.0216175	NA
chr19	6670847	6671086	240	*	4	0.0199002	0.70892	0.56175	0.823821	-0.0513964	-0.0348084	NA
chr5	180625089	180625160	72	*	3	0.0199151	0.50443	0.501967	0.658851	-0.0541462	-0.0458007	CTC-338M12.6, TRIM7
chr16	56817295	56817478	184	*	3	0.0199151	0.781068	0.566013	0.797836	0.0905512	0.0569346	NUP93
chr7	19748289	19748896	608	*	9	0.0199295	0.970276	0.632771	0.986677	-0.0413531	-0.00347993	TWISTNB
chr4	7033394	7033895	502	*	4	0.0199412	0.717608	0.572491	0.832858	0.0731668	0.0369317	TBC1D14, RP11-367J11.2
chr20	61812302	61812389	88	*	3	0.0199477	0.621012	0.535279	0.731015	-0.0457965	-0.037311	NA
chr1	1374310	1374669	360	*	3	0.0199517	0.597134	0.538658	0.728439	-0.0438625	-0.0396769	VWA1
chr6	32085017	32085577	561	*	7	0.0199653	0.878155	0.623336	0.958827	-0.0455726	-0.0289853	ATF6B
chr15	22891954	22892184	231	*	3	0.0199674	0.801793	0.592687	0.835831	0.0275372	0.0142992	CYFIP1
chr8	42123158	42123384	227	*	3	0.0199758	0.623868	0.532762	0.730394	0.0374964	0.0270433	RP11-231D20.2
chr7	45243040	45244662	1623	*	4	0.0199787	0.8076	0.522357	0.778828	-0.0533365	-0.0111079	NA
chr12	97300803	97301254	452	*	12	0.0199815	0.995729	0.670633	0.998488	0.02493	0.00011591	NEDD1
chr5	146568193	146568858	666	*	5	0.0199857	0.927102	0.624108	0.938101	-0.0304238	-0.011176	CTC-255N20.1
chr3	69132959	69134502	1544	*	11	0.0199929	0.986204	0.626789	0.990619	-0.0461637	0.00582032	ARL6IP5
chr6	24133162	24133720	559	*	3	0.0199942	0.513113	0.506206	0.666296	0.0368802	0.0101464	NRSN1
chr11	67415183	67415194	12	*	3	0.019995	0.564586	0.518865	0.697541	0.0778547	0.0575067	ACY3
chr3	9289747	9289893	147	*	3	0.0200328	0.60347	0.535267	0.72617	-0.0609581	-0.0427314	SRGAP3
chr9	98368382	98368930	549	*	4	0.0200356	0.692392	0.565481	0.823344	-0.0608196	-0.0243406	RP11-332M4.1
chr7	158819822	158820591	770	*	3	0.0200403	0.656629	0.523373	0.726907	-0.0646385	-0.0446722	LINC00689
chr8	134387493	134388163	671	*	4	0.0200457	0.597636	0.541729	0.773531	0.0624186	0.0312802	NA
chr12	46120609	46120899	291	*	3	0.0200459	0.911983	0.629965	0.89095	0.0238505	0.00877224	LINC00938
chr2	162275396	162275690	295	*	4	0.0200546	0.944577	0.668145	0.951351	0.0489612	0.0176323	TBR1
chr10	77169139	77169931	793	*	5	0.0200563	0.696093	0.557898	0.844258	-0.0467722	-0.0252521	RP11-399K21.14
chr19	54641332	54642290	959	*	9	0.0200992	0.997509	0.677555	0.995722	-0.02833	-0.00728263	CNOT3
chr12	56661247	56661711	465	*	6	0.0201132	0.99993	0.775528	0.998896	0.0308876	0.00418396	COQ10A, RP11-977G19.14
chr6	15994974	15995069	96	*	3	0.0201196	0.617389	0.541014	0.735454	0.0498542	0.0351466	NA
chr1	203651885	203652079	195	*	3	0.0201217	0.598857	0.536612	0.725318	0.0623425	0.0406659	ATP2B4
chr4	189027813	189028032	220	*	3	0.0201241	0.887056	0.618125	0.874675	0.0182124	0.0132978	RP11-713C19.1, TRIML2
chr13	37494448	37494802	355	*	3	0.0201282	0.78589	0.584574	0.822944	0.0692675	0.0136827	SMAD9
chr5	1117702	1119025	1324	*	4	0.0201451	0.595862	0.519429	0.750261	-0.0517139	-0.0382996	NA
chr2	69396932	69397300	369	*	3	0.0201451	0.673893	0.554781	0.766532	-0.0571102	-0.033547	ANTXR1
chr17	65809308	65809667	360	*	4	0.0201674	0.814302	0.598121	0.879063	0.0692984	0.0359148	NA
chr1	62889861	62890111	251	*	3	0.0201693	0.80063	0.581936	0.821148	0.0831131	0.0417571	NA
chr11	8806559	8806794	236	*	3	0.0201707	0.879001	0.621045	0.878004	0.0713193	0.0213455	RP11-318C2.1, ST5
chr11	64781672	64782294	623	*	3	0.0201826	0.652239	0.551332	0.759856	-0.0149177	-0.00366494	ARL2, RP11-399J13.3
chr10	95848649	95849063	415	*	6	0.0201858	0.919443	0.609118	0.944206	-0.0766567	-0.0238522	PLCE1, RP11-429H9.4
chr6	32634276	32634362	87	*	4	0.020191	0.591972	0.541099	0.770496	0.0320007	0.0294647	HLA-DQB1
chr12	122442301	122442863	563	*	3	0.0201943	0.531736	0.514195	0.681168	0.0588603	0.0532082	NA
chr19	8428144	8428228	85	*	3	0.0201947	0.629634	0.55413	0.752695	0.0601786	0.0499655	ANGPTL4
chr14	23451872	23452417	546	*	8	0.020204	0.993809	0.654748	0.989213	0.0214041	0.00578464	RP11-298I3.4
chr1	36184635	36185455	821	*	8	0.0202226	0.997562	0.637547	0.983581	-0.05026	-0.0146693	C1orf216
chr11	113953812	113954170	359	*	3	0.0202262	0.57925	0.53296	0.71591	0.0821349	0.0640934	ZBTB16
chr17	74564821	74565009	189	*	3	0.0202405	0.73768	0.561015	0.783865	0.0650207	0.0388644	ST6GALNAC2
chr8	55466766	55467175	410	*	5	0.0202512	0.998076	0.643209	0.965554	0.0541196	0.0206594	RP11-53M11.3
chr22	22146388	22146550	163	*	3	0.0202545	0.786328	0.54259	0.767241	-0.0813981	-0.050418	MAPK1
chr12	2378305	2378688	384	*	3	0.0202686	0.582886	0.530498	0.716194	-0.067197	-0.046705	CACNA1C
chr12	5602943	5603261	319	*	7	0.0202697	0.928681	0.632182	0.968048	-0.0355789	-0.0220896	NTF3
chr14	60585059	60585193	135	*	3	0.020287	0.654121	0.556811	0.764381	0.0489981	0.0127682	PCNXL4
chr6	108615461	108616049	589	*	8	0.0203009	0.977657	0.651285	0.98747	-0.0594202	-0.014575	NA
chr19	36023909	36024439	531	*	9	0.0203091	0.911606	0.630453	0.980205	-0.0461983	-0.0115675	GAPDHS
chr9	139741803	139741866	64	*	3	0.0203633	0.751375	0.576214	0.808281	-0.0433926	-0.00891817	NA
chr2	183988558	183989548	991	*	12	0.0203664	0.984652	0.658319	0.996855	0.0233711	-0.000164861	NUP35
chr22	29709282	29709964	683	*	3	0.0203722	0.666481	0.56165	0.771481	0.0635298	0.0355023	RASL10A
chr5	129083658	129083763	106	*	3	0.0203754	0.73226	0.56313	0.790174	-0.0732313	-0.0320402	CTC-575N7.1
chr15	74528243	74528719	477	*	5	0.0203769	0.833903	0.596809	0.902647	0.095625	0.0507318	CCDC33
chr22	21327000	21328741	1742	*	6	0.0203869	0.647689	0.548617	0.852636	0.0757374	-0.0205379	AIFM3
chr19	18722281	18723119	839	*	7	0.0203964	0.947645	0.651434	0.978675	-0.0201125	-0.000456463	TMEM59L
chr20	32582234	32582942	709	*	4	0.0204181	0.863095	0.617725	0.903023	-0.0196436	-0.00368202	RALY
chr11	45739425	45740552	1128	*	5	0.0204443	0.727714	0.56131	0.857697	0.0502795	0.00172047	NA
chr6	86303462	86303944	483	*	10	0.0204481	0.998661	0.680277	0.997627	0.0192743	0.00347963	SNX14, RP11-321N4.5
chr12	132637734	132638107	374	*	4	0.020454	0.901996	0.630559	0.919098	0.0359047	0.006041	NA
chr16	86606367	86606923	557	*	3	0.0204565	0.548452	0.52197	0.694368	-0.0560576	-0.0499631	NA
chr1	165796134	165796373	240	*	3	0.0204565	0.717377	0.551515	0.768428	0.0298618	0.014258	TMCO1
chr7	96635336	96638204	2869	*	15	0.0204663	0.974574	0.633169	0.997226	0.047331	0.0139638	DLX6, DLX6-AS1, DLX6-AS2
chr22	32242411	32242661	251	*	3	0.0204709	0.669201	0.526659	0.733434	-0.0768681	-0.0454117	DEPDC5
chr3	188862579	188862727	149	*	3	0.0204747	0.754344	0.578951	0.811786	0.0554547	0.0360944	TPRG1
chr10	98378555	98379072	518	*	3	0.0204786	0.525868	0.512796	0.67732	-0.0563527	-0.0502888	PIK3AP1
chr2	74900655	74900888	234	*	3	0.020479	0.956068	0.645425	0.911609	-0.0410617	-0.0101022	SEMA4F
chr3	162901932	162902093	162	*	3	0.0204823	0.684931	0.540675	0.75168	0.0474089	0.0320928	RP11-10O22.1, CT64
chr1	228644750	228645121	372	*	6	0.020483	0.970456	0.655707	0.972504	0.0544756	0.0237817	HIST3H2A
chr2	158300475	158300960	486	*	4	0.0204862	0.7148	0.567405	0.829514	0.118005	0.0784704	CYTIP
chr7	6631231	6631520	290	*	4	0.0204884	0.763559	0.583789	0.855465	0.0979598	0.0521912	C7orf26
chr4	76862267	76862786	520	*	7	0.0205143	0.936376	0.607018	0.956093	0.0547652	0.0229421	SDAD1
chr4	7780490	7781082	593	*	3	0.0205184	0.559636	0.524091	0.701294	-0.0525203	-0.0446189	AFAP1-AS1, AFAP1
chr19	16739131	16739491	361	*	4	0.0205475	0.794976	0.559194	0.842486	-0.0344368	-0.00259541	CTC-429P9.2, MED26, CTC-429P9.4
chr8	786397	786897	501	*	4	0.0205556	0.878727	0.638525	0.922859	-0.0232419	-0.00889726	ERICH1-AS1
chr1	9747772	9748229	458	*	5	0.0205685	0.775681	0.578766	0.876542	-0.0505661	-0.0211951	PIK3CD
chr7	23509272	23509546	275	*	4	0.0205783	0.779036	0.590899	0.862154	-0.0222959	-0.0141055	IGF2BP3
chr20	30225325	30225851	527	*	10	0.0205839	0.989616	0.666583	0.995465	-0.0817595	-0.0292079	COX4I2
chr11	926062	926250	189	*	4	0.0205988	0.900415	0.596664	0.890841	-0.0164435	-2.69499e-05	AP2A2
chr13	110951025	110951418	394	*	4	0.0206107	0.58964	0.539013	0.767583	0.0622135	0.0479622	COL4A1
chr1	247578503	247579312	810	*	5	0.0206111	0.749013	0.581953	0.879655	0.0593177	0.0400033	NA
chr7	44163677	44163975	299	*	3	0.0206111	0.923406	0.637578	0.89466	0.0748171	0.0327026	POLD2
chr12	130333393	130334009	617	*	3	0.0206141	0.71367	0.577678	0.800986	-0.0556538	-0.0190216	TMEM132D
chr18	12493160	12493772	613	*	3	0.0206338	0.568424	0.516564	0.69697	0.0456647	-0.00225692	SPIRE1
chr3	100428005	100428869	865	*	14	0.0206366	0.99987	0.698951	0.999814	-0.0215654	0.000263311	TFG
chr10	3824373	3824687	315	*	5	0.0206433	0.637405	0.547875	0.822823	-0.0623157	-0.0467297	KLF6
chr1	235267474	235267828	355	*	6	0.0206527	0.831476	0.598982	0.926611	0.0194766	0.00371424	RP4-597N16.4
chr14	72886943	72887678	736	*	4	0.020667	0.745549	0.536154	0.792998	0.0443151	0.0184221	RGS6
chr4	184718046	184718605	560	*	4	0.0206722	0.569763	0.534342	0.75661	0.0442827	0.0169178	NA
chr6	167061885	167062226	342	*	4	0.020673	0.727622	0.583437	0.848917	-0.0654027	-0.026325	RPS6KA2
chr7	11871906	11872745	840	*	7	0.0206763	0.774902	0.586209	0.924487	0.0490979	0.0295446	NA
chr1	160951907	160952703	797	*	4	0.0206777	0.584777	0.527471	0.755908	-0.0358371	0.00608815	NA
chr11	3188566	3189207	642	*	3	0.0206783	0.564966	0.526137	0.704575	0.0857341	0.0628895	NA
chr18	53304455	53304670	216	*	5	0.020689	0.936043	0.617883	0.938542	-0.0622102	-0.0214964	TCF4
chr7	101559403	101560291	889	*	9	0.0206921	0.999637	0.715674	0.999024	-0.0340803	-0.0092514	CUX1
chr7	124570130	124570359	230	*	3	0.0206972	0.836348	0.630832	0.869789	0.0339157	0.0151853	POT1-AS1
chr1	161993364	161993987	624	*	10	0.0207043	0.99839	0.67641	0.997808	0.0400269	-0.00259981	OLFML2B
chr4	58472915	58473193	279	*	3	0.0207049	0.93164	0.636419	0.899804	-0.072193	-0.0200689	RP11-4O3.1
chr1	205091232	205091715	484	*	9	0.0207119	0.991909	0.683371	0.995906	-0.0272735	-0.00236425	NA
chr16	70542741	70543282	542	*	3	0.020724	0.653291	0.546924	0.752069	0.0661956	0.0343921	COG4
chr5	76373391	76373803	413	*	3	0.0207287	0.828671	0.611889	0.859652	0.0496965	0.012439	ZBED3
chr17	74534550	74535028	479	*	4	0.0207368	0.855685	0.562397	0.834462	0.0622673	0.0198722	PRCD, CYGB
chr16	86011615	86012085	471	*	4	0.0207434	0.597557	0.542777	0.774141	0.0567761	0.0241073	NA
chr20	60927922	60928006	85	*	3	0.0207575	0.552148	0.525425	0.698819	-0.0540124	-0.0469469	LAMA5
chr20	1317600	1317746	147	*	3	0.0207687	0.702353	0.55594	0.776392	0.0646995	0.0364909	SDCBP2-AS1
chr9	139137358	139138057	700	*	8	0.0207744	0.993639	0.64616	0.985269	-0.0259157	-0.0019911	QSOX2
chr9	95946891	95947766	876	*	7	0.0207785	0.984365	0.653409	0.981632	0.0219797	0.00426714	WNK2
chr17	48585853	48586569	717	*	6	0.020779	0.772743	0.580088	0.901806	0.0483846	0.010871	MYCBPAP
chr7	98741983	98742398	416	*	4	0.020779	0.925853	0.623749	0.917871	0.0455032	0.00224761	NA
chr19	19431259	19432407	1149	*	15	0.0207981	0.997467	0.666982	0.999437	-0.0289588	-0.00711729	MAU2, SUGP1
chr9	34956991	34957419	429	*	4	0.0208026	0.606902	0.534273	0.770235	-0.0646122	-0.00744773	NA
chr9	130469030	130469402	373	*	3	0.0208103	0.942423	0.63535	0.898815	0.0354153	0.0184066	C9orf117, PTRH1
chr10	62732705	62732788	84	*	3	0.0208164	0.773138	0.583587	0.820594	0.0363934	0.012856	RHOBTB1
chr5	81573780	81574460	681	*	12	0.0208176	0.997971	0.690388	0.999165	0.0371597	0.00373558	RPS23
chr2	162874748	162875463	716	*	3	0.0208212	0.590676	0.534941	0.721313	-0.0483106	0.0037507	DPP4
chr12	49580836	49581673	838	*	3	0.0208224	0.616706	0.517407	0.712004	-0.0767125	-0.0340664	TUBA1A
chr19	50379397	50379834	438	*	7	0.0208712	0.981691	0.622577	0.968437	0.031601	-0.00415048	AKT1S1
chr7	98649861	98649911	51	*	3	0.0208732	0.565941	0.523018	0.701728	0.018434	-0.00306669	SMURF1
chr12	6982320	6982914	595	*	12	0.0208867	0.997505	0.680136	0.998961	-0.0659018	-0.0174053	RPL13P5, LRRC23, SPSB2
chr8	29762857	29763134	278	*	3	0.0208979	0.53241	0.514334	0.681337	-0.0716538	-0.0618666	NA
chr10	616959	617607	649	*	4	0.0209045	0.648243	0.557816	0.80256	-0.052804	-0.0427896	DIP2C
chr22	26360944	26361316	373	*	3	0.0209133	0.864893	0.594167	0.841519	-0.0424957	-0.0292713	MYO18B, CTA-125H2.1
chr5	179207291	179207533	243	*	3	0.0209183	0.681092	0.559939	0.775064	0.065144	0.0368932	MAML1
chr6	126660613	126661251	639	*	7	0.0209244	0.989516	0.645152	0.981872	-0.0657783	-0.0119346	NA
chr14	102094597	102095139	543	*	5	0.0209321	0.837345	0.587936	0.902091	0.0558026	0.00535733	NA
chr8	72987499	72988331	833	*	12	0.0209545	0.993121	0.66589	0.997856	0.0608623	0.00666012	RP11-383H13.1, TRPA1
chr19	18964859	18966003	1145	*	5	0.0209653	0.823886	0.560686	0.857376	0.0408492	-0.00584613	UPF1
chr15	92005137	92005193	57	*	3	0.0209766	0.567605	0.52194	0.70147	0.0923066	0.0623116	RP11-661P17.1
chr20	1783515	1784365	851	*	5	0.0209777	0.943743	0.600581	0.928097	0.0311076	0.0026462	NA
chr6	33226648	33228770	2123	*	9	0.0209833	0.834858	0.574408	0.945757	-0.0509759	-0.0241229	VPS52
chr2	45878852	45878977	126	*	4	0.0209834	0.883612	0.635201	0.921367	-0.0381926	-0.0137986	PRKCE
chr12	49075826	49077310	1485	*	13	0.0209937	0.999953	0.730222	0.999944	-0.0509966	-0.00945107	KANSL2
chr6	132945096	132945877	782	*	6	0.0210039	0.817061	0.604035	0.928364	0.0320215	0.011287	TAAR2
chr2	69240042	69240754	713	*	8	0.0210087	0.99031	0.655404	0.989085	-0.0441306	-0.00637649	ANTXR1
chr15	99669970	99670491	522	*	7	0.0210178	0.922821	0.62324	0.961978	0.0611637	0.0281359	SYNM, RP11-6O2.4
chr12	129314460	129315279	820	*	3	0.0210206	0.735053	0.532221	0.749851	0.0879604	0.0621065	NA
chr2	3696648	3697378	731	*	4	0.0210213	0.974764	0.641784	0.935804	0.054418	0.00502824	NA
chr3	67022555	67023309	755	*	4	0.021044	0.860594	0.623443	0.908217	0.0516424	0.0272031	NA
chr15	40857029	40857524	496	*	7	0.021059	0.984472	0.710852	0.994368	-0.032163	-0.00623097	C15orf57
chr8	71016364	71016579	216	*	4	0.021062	0.866374	0.63416	0.918677	0.0488932	0.0140722	RP11-152C15.1
chr14	23706743	23707320	578	*	12	0.0210743	0.999928	0.712627	0.999696	0.0321089	0.0127963	C14orf164
chr8	67687266	67687786	521	*	9	0.0210762	0.953884	0.668627	0.992036	-0.0270626	-0.00648917	C8orf44-SGK3, SGK3
chr16	67143780	67144419	640	*	11	0.0210789	0.99902	0.676792	0.998249	-0.0203828	-0.00683218	C16orf70
chr4	3386851	3387341	491	*	4	0.0210852	0.609661	0.551243	0.785392	0.0506864	0.0445016	RGS12
chr6	32976805	32977412	608	*	11	0.0210972	0.984094	0.665268	0.996337	0.0570213	0.0237371	HLA-DOA
chr4	106631119	106631463	345	*	4	0.0211012	0.852731	0.592746	0.880825	-0.0760299	-0.0234051	GSTCD, INTS12
chr16	31519939	31520645	707	*	6	0.0211121	0.974485	0.701525	0.988119	0.0252663	0.00639859	RP11-452L6.7, C16orf58
chr4	103940711	103940950	240	*	5	0.0211413	0.990472	0.655883	0.965578	0.0518765	0.0197443	SLC9B1
chr14	21769105	21769379	275	*	4	0.0211476	0.88951	0.607458	0.898768	0.0302168	0.0132621	RPGRIP1
chr1	151372572	151373287	716	*	5	0.0211498	0.931937	0.64606	0.955305	-0.0242382	-0.00749959	PSMB4
chr16	57023022	57023485	464	*	9	0.0211498	0.9785	0.64016	0.987227	-0.0536535	-0.0123977	NLRC5
chr17	9967369	9967499	131	*	4	0.0211759	0.795196	0.574946	0.851842	0.0719638	0.0447173	GAS7
chr6	46655306	46655543	238	*	8	0.0211785	0.995608	0.680461	0.994781	-0.0476452	-0.0174664	RP11-446F17.3
chr1	33841166	33841581	416	*	5	0.0211891	0.987491	0.611622	0.935323	-0.0266562	-0.00602669	PHC2
chr7	99149415	99150264	850	*	13	0.0211928	0.986115	0.660507	0.998179	-0.0188851	-0.0024243	FAM200A
chr9	139141692	139142049	358	*	3	0.0212006	0.867292	0.602387	0.852104	-0.0908248	-0.0403156	WI2-1959D15.1
chr10	6003524	6003781	258	*	4	0.0212013	0.985355	0.613578	0.916278	-0.0268946	-0.012436	IL15RA
chr18	60051870	60052464	595	*	5	0.0212168	0.771697	0.578944	0.875298	-0.0565599	-0.038491	TNFRSF11A
chr14	21567520	21568213	694	*	7	0.0212244	0.991382	0.643607	0.979604	-0.0719545	-0.0188035	TMEM253, ZNF219
chr3	48413613	48413769	157	*	4	0.0212279	0.878033	0.581374	0.860773	-0.0329238	-0.022102	FBXW12
chr3	183749173	183749227	55	*	3	0.0212465	0.751066	0.542919	0.763638	0.06313	0.0411368	NA
chr19	55985272	55986474	1203	*	3	0.0212602	0.529362	0.501402	0.668763	-0.0710017	-0.0507594	NA
chr20	20200773	20201119	347	*	3	0.0212612	0.729061	0.579157	0.806916	0.0599074	0.00764607	C20orf26
chr20	49609650	49609852	203	*	3	0.0212816	0.513293	0.50746	0.66737	0.0576467	0.0526028	NA
chr5	178976985	178977406	422	*	10	0.0212865	0.992286	0.661788	0.995625	0.0367473	-0.00127983	NA
chr19	19739060	19739414	355	*	8	0.0212903	0.99363	0.630478	0.9824	-0.0240876	-0.00717641	LPAR2
chr15	95023397	95023911	515	*	3	0.0212906	0.861473	0.614011	0.865805	-0.0927969	-0.0320584	MCTP2
chr19	6730061	6730734	674	*	4	0.0212976	0.600655	0.540436	0.772398	-0.0556257	-0.0465889	C3, GPR108
chr1	109940754	109941201	448	*	7	0.0213136	0.87415	0.614261	0.952286	0.0541658	0.0250554	NA
chr19	12780323	12781150	828	*	12	0.0213271	0.994785	0.661406	0.997922	0.03998	0.00626939	WDR83, WDR83OS
chr2	47204734	47205281	548	*	3	0.021329	0.657513	0.55591	0.764538	0.104619	0.0584237	TTC7A
chr8	109095264	109095572	309	*	4	0.0213401	0.80958	0.634628	0.900105	0.0248401	0.0137411	RSPO2
chr11	6341511	6342231	721	*	11	0.0213542	0.998856	0.667515	0.997837	0.0273665	0.000601547	PRKCDBP
chr22	38254334	38254491	158	*	4	0.0213542	0.798003	0.597526	0.875978	0.0852125	0.0167379	EIF3L
chr11	3400323	3401253	931	*	11	0.0213578	0.999705	0.668782	0.998123	-0.0388402	-0.0106107	ZNF195
chr18	13915573	13915600	28	*	3	0.0213664	0.684651	0.560363	0.772916	-0.0584651	-0.0351548	MC2R
chr13	95359666	95360278	613	*	4	0.0213926	0.880015	0.618288	0.902822	0.0259393	0.0158668	NA
chr9	130565160	130565470	311	*	8	0.0213954	0.997633	0.684879	0.995245	-0.0393354	-0.00706742	FPGS
chr11	70337927	70338583	657	*	4	0.0213957	0.645451	0.556515	0.80185	-0.0303444	-0.0168126	SHANK2
chr1	39733810	39734340	531	*	5	0.021403	0.926487	0.618713	0.939143	0.0305234	0.00879651	MACF1
chr13	75814418	75814730	313	*	3	0.0214114	0.786065	0.572363	0.805937	0.0539624	0.0101128	CTAGE11P
chr3	55508379	55508686	308	*	4	0.0214122	0.641131	0.553487	0.797043	0.0634229	0.0375701	WNT5A
chr9	110227894	110228655	762	*	4	0.0214291	0.679282	0.567163	0.820798	0.0390895	0.018959	NA
chr14	101394998	101395872	875	*	3	0.0214567	0.526535	0.507166	0.672859	-0.0358145	-0.031321	MEG8
chr16	21131569	21134311	2743	*	9	0.0214593	0.996794	0.629023	0.989831	-0.0409879	-0.0064517	CTC-508F8.1, DNAH3
chr2	234296280	234296642	363	*	3	0.0214628	0.611459	0.535488	0.728955	-0.0757939	-0.0563144	DGKD, AC019221.4
chr5	3768103	3768181	79	*	3	0.0214642	0.568748	0.525318	0.705676	-0.096422	-0.0714891	NA
chr8	76319838	76320362	525	*	6	0.0214714	0.959896	0.652323	0.972445	0.0348901	0.0091572	HNF4G
chr9	2020570	2021036	467	*	3	0.021479	0.923932	0.619142	0.877565	0.069313	0.0330918	SMARCA2
chr7	50132541	50132977	437	*	6	0.0214862	0.911015	0.634801	0.959104	-0.0488485	-0.00408603	ZPBP
chr3	154257155	154257665	511	*	3	0.0214932	0.920787	0.61342	0.865519	-0.0885478	-0.0399292	NA
chr22	36600911	36601522	612	*	3	0.0215031	0.618103	0.528767	0.723555	-0.0609581	-0.0426792	NA
chr17	55822272	55822851	580	*	5	0.0215214	0.972385	0.647274	0.961073	0.0845653	0.0286437	CCDC182
chr6	13462275	13463084	810	*	3	0.0215219	0.524686	0.510894	0.67535	0.118591	0.0787346	GFOD1
chr1	99764029	99764278	250	*	3	0.0215264	0.577678	0.530408	0.713964	-0.0371494	-0.0300399	LPPR4
chr15	43398101	43398581	481	*	8	0.021536	0.997044	0.716176	0.997543	-0.0269845	-0.00158647	UBR1, EPB42
chr19	47812934	47813489	556	*	4	0.0215461	0.691914	0.572539	0.827497	0.0504627	0.0343773	C5AR1
chr12	124950669	124950990	322	*	5	0.0215461	0.661041	0.565831	0.845328	0.0583192	0.0495385	NCOR2
chr11	15136211	15136688	478	*	8	0.0215481	0.992441	0.713885	0.996965	0.0553135	0.00764673	INSC
chr20	5296267	5296442	176	*	4	0.0215501	0.849725	0.582827	0.862693	-0.0292813	-0.0183188	PROKR2
chr20	23342882	23344328	1447	*	8	0.0215757	0.964033	0.598393	0.965524	0.0495871	0.00108654	GZF1
chr22	38199759	38200073	315	*	3	0.0215916	0.629021	0.537644	0.734907	-0.06493	-0.0489135	NA
chr21	38444692	38444958	267	*	4	0.021597	0.839574	0.582816	0.865661	-0.0190089	-0.00170523	PIGP
chr1	223537199	223537435	237	*	4	0.0216049	0.9878	0.695525	0.971313	0.0550877	0.0155904	SUSD4
chr5	178986131	178986677	547	*	10	0.0216117	0.96357	0.629452	0.987821	-0.02843	-0.0163947	RUFY1
chr16	3451666	3451969	304	*	3	0.0216201	0.844556	0.611859	0.863957	0.0302085	0.0127779	NAA60, ZNF174
chr2	75836347	75836410	64	*	3	0.0216411	0.840279	0.57855	0.820104	0.0250826	0.0039708	NA
chr1	153320414	153320663	250	*	4	0.0216453	0.927017	0.634501	0.925445	0.070073	0.010972	PGLYRP4
chr5	64417891	64417974	84	*	3	0.0216591	0.56982	0.524015	0.704254	-0.0428073	-0.0319978	NA
chr19	50713914	50714072	159	*	3	0.0216668	0.742174	0.562579	0.788418	-0.0284259	-0.0212017	MYH14
chr11	8788397	8789337	941	*	3	0.0216724	0.592811	0.506116	0.693716	-0.0489066	-0.0361853	ST5
chr17	48243226	48243707	482	*	3	0.0216898	0.661986	0.539183	0.747881	-0.0482381	-0.0357962	SGCA
chr8	129831839	129831935	97	*	3	0.0216988	0.905787	0.616055	0.873123	0.0597553	0.0267007	NA
chr21	37105241	37105998	758	*	6	0.0217017	0.976343	0.642342	0.972476	-0.0539799	-0.0157121	RUNX1
chr12	117316665	117317338	674	*	4	0.021713	0.843205	0.598562	0.882938	-0.0451846	-0.0152113	HRK
chr21	47674204	47674425	222	*	3	0.0217247	0.525185	0.512821	0.677034	0.0678255	0.0579016	MCM3AP-AS1, MCM3AP
chr20	23332145	23332469	325	*	5	0.0217281	0.873057	0.584983	0.899171	-0.0429759	-0.015427	NXT1, AL096677.1
chr3	37710151	37710487	337	*	3	0.0217301	0.59067	0.536004	0.723614	-0.0712671	-0.0517633	ITGA9
chr2	2617199	2617432	234	*	3	0.0217408	0.975869	0.650444	0.918123	0.03787	0.0128942	NA
chr16	22825440	22826117	678	*	8	0.0217425	0.994602	0.680559	0.995159	0.058576	0.0129844	HS3ST2
chr1	175567662	175568710	1049	*	5	0.0217455	0.637825	0.554209	0.828551	-0.0634277	-0.0415107	TNR
chr7	33725782	33725924	143	*	4	0.021747	0.715993	0.579108	0.843071	-0.0274944	-0.0103776	NA
chr16	84828603	84829007	405	*	4	0.0217487	0.686486	0.561297	0.818335	-0.0585104	-0.0287732	NA
chr10	93669171	93669284	114	*	3	0.0217587	0.867771	0.620321	0.874545	0.033952	0.0140241	FGFBP3
chr9	34979468	34979547	80	*	3	0.0217648	0.573362	0.522481	0.704083	-0.0367572	-0.0328411	KIAA1045
chr8	11839764	11839844	81	*	4	0.0217948	0.581316	0.538508	0.764557	-0.0552221	-0.0411054	DEFB135
chr22	31835691	31836332	642	*	5	0.021796	0.922442	0.599868	0.915929	-0.0540964	-0.0296899	DRG1, EIF4ENIF1
chr7	45018658	45019005	348	*	5	0.0218097	0.699087	0.57147	0.859651	0.0616483	0.054084	MYO1G
chr2	219432768	219433691	924	*	15	0.0218174	0.999586	0.695271	0.999843	-0.0171385	-0.00085748	RQCD1, USP37
chr11	46401702	46403087	1386	*	13	0.0218512	0.99881	0.659184	0.998721	-0.0760522	8.2427e-05	DGKZ, MDK
chr2	238065252	238065650	399	*	3	0.021852	0.892878	0.612665	0.867416	0.0733963	0.0172534	NA
chr14	24978681	24978930	250	*	3	0.0218569	0.687441	0.566071	0.783699	-0.0794675	-0.0409952	NA
chr15	99942668	99942926	259	*	3	0.0218657	0.604625	0.53478	0.726168	-0.0635302	-0.0427069	NA
chr22	50586299	50586605	307	*	3	0.0218662	0.600781	0.542935	0.732635	0.0923605	0.0825355	MOV10L1
chr22	38618582	38619363	782	*	5	0.0218675	0.986391	0.678	0.975151	0.0743662	0.0226574	TMEM184B
chr11	6255841	6257262	1422	*	12	0.0218716	0.970923	0.637708	0.994821	-0.0772444	-0.00777735	CNGA4, FAM160A2
chr6	168416740	168417126	387	*	3	0.0218741	0.62302	0.542332	0.739741	-0.0433282	-0.00393611	KIF25
chr4	69312104	69312764	661	*	4	0.0218795	0.719076	0.573257	0.835144	-0.0766242	-0.0471954	NA
chr19	12223332	12223581	250	*	3	0.0218834	0.844917	0.578617	0.81605	-0.0307555	-0.000331742	ZNF788, ZNF788, ZNF20
chr12	2999424	3000126	703	*	12	0.0219079	0.99571	0.672761	0.998508	0.0340082	-0.00200039	TULP3
chr12	112279859	112280321	463	*	9	0.021913	0.979822	0.665333	0.992948	0.0252755	-0.00662287	MAPKAPK5, MAPKAPK5-AS1
chr20	33539306	33540116	811	*	6	0.0219184	0.934749	0.621317	0.954154	-0.0362458	-0.0184297	GSS
chr15	40339900	40340786	887	*	3	0.0219425	0.517679	0.505033	0.667235	0.0711932	0.0499044	SRP14-AS1
chr14	22004993	22005368	376	*	3	0.0219491	0.612945	0.550016	0.741871	-0.0294069	0.00414434	SALL2
chr2	239847497	239847650	154	*	3	0.0219525	0.86989	0.613128	0.864055	0.0745137	0.0186229	AC114788.2
chr6	46459694	46460471	778	*	8	0.0219829	0.950985	0.630825	0.977659	-0.0699462	-0.00105324	RP11-795J1.1, RCAN2
chr7	73244836	73245457	622	*	4	0.0220228	0.618252	0.549741	0.786482	-0.0447168	-0.0374852	CLDN4
chr1	3140299	3140906	608	*	5	0.0220237	0.89399	0.614557	0.932188	-0.0872602	-0.0168875	PRDM16
chr16	68681018	68681490	473	*	3	0.0220305	0.608702	0.543204	0.736653	0.0415291	0.0394938	CDH3
chr1	1471938	1472146	209	*	3	0.0220372	0.760079	0.569051	0.798684	-0.0567089	-0.0351585	TMEM240
chr22	17703558	17703776	219	*	4	0.0220384	0.871064	0.634849	0.919793	0.0799452	0.0147844	NA
chr11	133307108	133307491	384	*	3	0.0220435	0.890322	0.580627	0.820946	-0.0625946	-0.0330111	OPCML
chr12	49524778	49525542	765	*	13	0.0220453	0.997607	0.673992	0.999219	-0.0228095	-0.00502235	RP11-386G11.10, TUBA1B
chr14	101992137	101992750	614	*	3	0.0220509	0.796632	0.582852	0.820291	-0.0615016	-0.0320867	NA
chr11	74394337	74394876	540	*	5	0.0220509	0.720298	0.579062	0.870273	0.0508961	0.0295453	NA
chr17	36583975	36584240	266	*	3	0.0220681	0.961997	0.641971	0.90736	-0.0658771	-0.0185452	NA
chr13	114281582	114281677	96	*	3	0.0220848	0.750185	0.594381	0.818484	0.0183989	0.00782877	TFDP1
chr14	77041210	77041277	68	*	3	0.0220956	0.548769	0.521061	0.69418	-0.0616472	-0.0477993	RP11-187O7.3
chr11	62211493	62212195	703	*	6	0.0221087	0.904241	0.613452	0.943771	0.0326143	0.0106047	AHNAK
chr6	31458496	31458944	449	*	3	0.0221157	0.663744	0.548835	0.75449	-0.0448444	-0.0312811	NA
chr6	142621875	142622515	641	*	4	0.0221181	0.784953	0.571188	0.836717	-0.0515573	-0.00158271	NA
chr14	24728481	24729518	1038	*	3	0.0221312	0.505149	0.50155	0.658824	-0.0790776	-0.0629509	TGM1
chr12	12122285	12122983	699	*	3	0.0221343	0.530214	0.512191	0.678621	-0.0661247	-0.0513814	NA
chr15	43531947	43532243	297	*	3	0.0221344	0.621296	0.545281	0.740952	0.0875808	0.0734659	TGM5
chr5	141030607	141031380	774	*	15	0.0221413	0.999826	0.704492	0.999905	0.0347045	0.00105553	FCHSD1
chr19	15121199	15121596	398	*	11	0.0221435	0.944903	0.636625	0.990198	-0.0516329	-0.0323355	CCDC105, SLC1A6
chr19	16830287	16830859	573	*	9	0.0221511	0.914805	0.617259	0.972724	0.0462143	0.0176455	NWD1
chr7	139044009	139044807	799	*	12	0.0221529	0.995965	0.679801	0.998701	-0.0417985	-0.00482091	C7orf55-LUC7L2, LUC7L2, RP11-634H22.1
chr7	6745725	6746228	504	*	5	0.0221725	0.929308	0.647825	0.954599	-0.0448521	-0.00257889	AC073343.13, ZNF12
chr16	30198370	30198517	148	*	4	0.0221732	0.773639	0.582322	0.855971	-0.0542475	-0.0073761	CORO1A
chr8	117949637	117950244	608	*	4	0.0221881	0.829455	0.61157	0.887668	-0.0504571	-0.0286659	NA
chr9	139255732	139255805	74	*	4	0.0221943	0.62378	0.550131	0.789447	-0.0642476	-0.0453844	DNLZ
chr5	57786008	57786449	442	*	5	0.0221963	0.860613	0.588704	0.891392	0.0901232	0.032791	NA
chr10	133204161	133204297	137	*	3	0.0222038	0.727706	0.575326	0.803391	-0.0208303	-0.00730155	NA
chr11	74699692	74700231	540	*	11	0.0222062	0.999671	0.721958	0.999701	-0.0232522	-0.00142598	NEU3
chr2	237150793	237150873	81	*	3	0.0222182	0.68196	0.535643	0.747843	0.060405	0.0422684	AC079135.1, ASB18
chr5	42949542	42950152	611	*	7	0.0222227	0.911154	0.63232	0.967874	0.0358908	0.0165933	NA
chr11	94469238	94470382	1145	*	3	0.0222251	0.499427	0.492186	0.648227	-0.0742799	-0.0125627	AMOTL1, RP11-867G2.8
chr14	75614186	75614844	659	*	5	0.0222273	0.966725	0.638382	0.955857	-0.0707633	-0.0263305	TMED10
chr12	93962481	93963603	1123	*	12	0.0222312	0.994199	0.662715	0.997601	-0.0291356	-0.00192724	SOCS2, SOCS2-AS1
chr19	46286064	46286683	620	*	4	0.0222353	0.607726	0.547451	0.781483	-0.0604641	-0.0476519	AC011530.4, DMWD
chr2	99060337	99060966	630	*	3	0.02224	0.744079	0.556133	0.776865	-0.0704287	-0.0335168	NA
chr4	160188184	160189254	1071	*	6	0.0222437	0.938258	0.626599	0.956355	0.0650384	0.0118802	RAPGEF2
chr19	42503207	42503412	206	*	3	0.0222439	0.789776	0.538806	0.7634	-0.0355749	-0.0185169	GRIK5
chr14	75230239	75230530	292	*	4	0.0222496	0.822267	0.605098	0.886942	-0.0267231	-0.0117173	YLPM1
chr11	57365701	57366425	725	*	5	0.022271	0.808203	0.586291	0.890598	-0.0475123	-0.00129186	SERPING1
chr9	139621355	139622701	1347	*	7	0.0222878	0.89935	0.594193	0.9478	0.0415094	0.00808961	SNHG7
chr8	109475460	109476352	893	*	3	0.0222926	0.543236	0.509994	0.68169	-0.0491885	-0.0349754	EMC2
chr4	48833130	48833587	458	*	8	0.0223023	0.999159	0.677727	0.99554	-0.0298694	-0.0124377	OCIAD1
chr11	59323070	59324029	960	*	8	0.022311	0.961721	0.657185	0.986268	0.0477181	0.0183619	NA
chr2	58273420	58274059	640	*	13	0.0223156	0.997938	0.682436	0.999405	-0.0397139	-0.00241435	VRK2
chr14	23835595	23836047	453	*	4	0.0223345	0.610912	0.551037	0.785712	-0.050191	-0.0415395	NA
chr16	87638380	87638542	163	*	3	0.0223479	0.809737	0.582654	0.823329	-0.0685012	-0.0364867	JPH3
chr17	17585338	17585774	437	*	4	0.0223505	0.764159	0.564356	0.835801	0.0213384	0.00757658	RAI1
chr12	120883626	120884394	769	*	13	0.0223649	0.999965	0.715233	0.999876	0.0231489	-0.0014264	AL021546.6, GATC, TRIAP1
chr7	157386714	157387361	648	*	5	0.022366	0.881911	0.595853	0.910698	-0.0518278	-0.019765	PTPRN2
chr1	236157114	236157492	379	*	4	0.0223829	0.933298	0.639359	0.924173	-0.0249533	0.00168188	NID1
chr6	170067917	170068458	542	*	6	0.0223954	0.950588	0.630078	0.962616	-0.036997	-0.0062076	WDR27
chr1	86046307	86046961	655	*	12	0.0224	0.999991	0.701209	0.999757	-0.0197062	-0.000143913	CYR61
chr22	48537171	48537713	543	*	4	0.0224189	0.573265	0.52926	0.753953	-0.0596054	-0.0423456	LL22NC03-121E8.3
chr9	128003616	128004908	1293	*	14	0.0224189	0.997099	0.664596	0.999059	0.061758	0.00478729	RP11-65N13.8
chr14	45579561	45580008	448	*	4	0.0224444	0.637655	0.558492	0.800475	0.0652925	-0.00657379	PRPF39
chr19	1885442	1885717	276	*	5	0.0224495	0.859732	0.591831	0.904788	0.0179144	0.00768581	ABHD17A
chr1	162792092	162792613	522	*	6	0.0224563	0.859436	0.614973	0.942004	0.0641987	0.0210466	NA
chr8	144766349	144766844	496	*	10	0.0224695	0.99556	0.683027	0.997648	-0.0222475	-0.00169293	ZNF707
chr7	978268	978305	38	*	3	0.0224761	0.87376	0.569286	0.80891	0.0112657	0.00561371	ADAP1, COX19
chr17	4923126	4923409	284	*	3	0.0224803	0.881445	0.621235	0.878396	0.0376472	0.0161506	KIF1C, AC109333.10
chr17	72858011	72858108	98	*	3	0.0224831	0.620395	0.541737	0.737101	0.0481495	0.0371183	NA
chr5	122110222	122110725	504	*	10	0.0224947	0.950895	0.629829	0.987467	0.0435012	0.00928228	SNX2
chr14	103655424	103656221	798	*	5	0.0224965	0.874249	0.627583	0.936151	0.0645676	0.0154804	NA
chr3	38496051	38496325	275	*	5	0.0224995	0.963785	0.681589	0.973619	-0.0342802	-0.00824296	ACVR2B, ACVR2B-AS1
chr16	30393854	30394532	679	*	4	0.022509	0.715529	0.576712	0.835123	0.0575709	0.0333812	ZNF48, SEPT1, SEPT1
chr20	60757714	60758083	370	*	6	0.0225362	0.836999	0.598328	0.926481	-0.0306836	-0.00949157	NA
chr6	32191840	32192024	185	*	3	0.0225397	0.747227	0.576217	0.808554	0.0744031	0.0412004	NOTCH4
chr17	75889184	75889403	220	*	3	0.0225406	0.806912	0.577724	0.815805	-0.0405028	-0.00519632	NA
chr1	2849495	2850241	747	*	3	0.0225879	0.512868	0.502718	0.663475	-0.0645817	-0.0513227	NA
chr6	34662875	34663277	403	*	3	0.0225886	0.584401	0.534249	0.718596	-0.0309372	0.00702957	C6orf106
chr12	6560689	6561007	319	*	7	0.0225887	0.922956	0.645413	0.974818	0.0637383	0.0131265	CD27, TAPBPL, CD27-AS1
chr8	102138472	102138696	225	*	3	0.0226143	0.65185	0.554625	0.757117	0.0503361	0.0367491	NA
chr12	6857764	6858549	786	*	6	0.0226323	0.949451	0.662159	0.974353	-0.0334801	-0.015329	MLF2
chr3	69985202	69985674	473	*	6	0.022637	0.909787	0.607401	0.937478	0.0437417	0.00693922	MITF
chr16	8715216	8715398	183	*	3	0.0226644	0.675485	0.556524	0.772332	-0.0277513	-0.00400577	NA
chr22	49146166	49146584	419	*	3	0.0226806	0.853813	0.588066	0.833106	-0.0418097	-0.00291247	FAM19A5
chr11	73086934	73087735	802	*	10	0.0226863	0.907431	0.622601	0.982397	0.0597701	0.00845557	RELT
chr9	132500429	132500492	64	*	3	0.0227009	0.524848	0.514172	0.678009	0.0458429	0.0397455	NA
chr2	45159145	45159663	519	*	6	0.0227111	0.671871	0.565723	0.871819	0.0506193	0.0370366	RP11-89K21.1
chr11	64135217	64135875	659	*	5	0.0227339	0.919857	0.658962	0.959512	0.0194141	0.00302959	RPS6KA4
chr16	90050102	90050151	50	*	3	0.0227407	0.56415	0.52468	0.703059	-0.0213448	-0.00411627	AFG3L1P
chr3	44665126	44667010	1885	*	15	0.022797	0.987599	0.640625	0.997914	-0.0484862	-0.00906442	ZNF197, RP11-944L7.4, ZNF197-AS1
chr7	33075340	33076003	664	*	3	0.0228402	0.575081	0.530951	0.713244	-0.0321662	-0.0134714	AVL9, NT5C3A, AC074338.4
chr19	1271019	1271371	353	*	5	0.0228411	0.821144	0.596696	0.90383	-0.0579846	-0.0351646	CIRBP
chr6	168970774	168971135	362	*	5	0.0228423	0.848358	0.597306	0.907908	-0.047577	-0.018445	SMOC2
chr4	160024219	160024475	257	*	3	0.0228424	0.609937	0.522173	0.715446	-0.0398453	-0.0283893	NA
chr12	121104809	121104909	101	*	3	0.0228595	0.560907	0.523117	0.700365	-0.0693281	-0.051537	CABP1
chr19	52408259	52408518	260	*	8	0.0228614	0.997835	0.743693	0.998888	0.0265945	0.0103569	ZNF649
chr19	54963304	54963396	93	*	6	0.0228739	0.969886	0.630084	0.957782	-0.0290844	-0.0158073	LENG8
chr13	102068432	102069257	826	*	9	0.0228758	0.999765	0.7404	0.99944	0.0601067	0.00839823	NALCN
chr19	38210033	38211029	997	*	16	0.0228802	0.99877	0.673178	0.999711	-0.0451784	0.00478604	CTD-2528L19.4, ZNF607
chr19	50180579	50181103	525	*	3	0.0228903	0.936077	0.604277	0.858971	-0.027829	-0.0122422	PRMT1
chr17	4981221	4982244	1024	*	11	0.0228924	0.997425	0.673027	0.997777	0.0444145	0.00421641	ZFP3, RP11-46I8.3
chr15	81241280	81241380	101	*	3	0.0228957	0.844829	0.611863	0.863968	0.0300111	0.00819322	KIAA1199, MESDC2
chr5	31532447	31532928	482	*	5	0.0228996	0.743224	0.584307	0.882401	-0.0521545	-0.0185152	C5orf22
chr10	135194997	135195243	247	*	4	0.0229008	0.880051	0.599327	0.889267	0.108073	0.0362901	PAOX
chr3	12586970	12587041	72	*	4	0.0229059	0.615797	0.552224	0.788176	-0.0854409	-0.054492	C3orf83
chr6	41862737	41863707	971	*	10	0.0229061	0.995413	0.65984	0.995312	-0.0387361	-0.00604477	USP49
chr1	20878361	20878540	180	*	3	0.0229074	0.784786	0.544035	0.77206	-0.059383	-0.0339422	NA
chr19	8565406	8565520	115	*	3	0.0229129	0.612394	0.553654	0.74514	0.0685317	0.0548946	PRAM1
chr14	105444854	105445253	400	*	9	0.0229158	0.974754	0.646939	0.989662	0.0629158	0.0181987	NA
chr16	30905861	30907560	1700	*	11	0.0229158	0.99004	0.679356	0.997617	-0.0537696	-0.0187814	MIR4519, BCL7C, AC106782.20
chr1	8963311	8964112	802	*	3	0.0229303	0.513198	0.5073	0.6672	-0.066407	-0.0562289	NA
chr1	200623646	200624550	905	*	3	0.0229304	0.788275	0.52584	0.748139	-0.0714264	-0.034197	DDX59
chr4	184196675	184196921	247	*	3	0.0229313	0.5766	0.529911	0.712536	-0.0413064	-0.0193856	WWC2
chr1	20978782	20979185	404	*	3	0.0229321	0.747212	0.584875	0.81292	0.0520552	0.00236219	DDOST
chr12	109881249	109881329	81	*	3	0.0229345	0.837601	0.558194	0.791795	0.0514107	0.0297739	MYO1H
chr5	137373908	137374546	639	*	3	0.022945	0.844427	0.584197	0.819795	0.0403629	0.0276081	FAM13B
chr20	33871836	33872785	950	*	12	0.0229482	0.9921	0.65604	0.997169	-0.0227824	-0.0038158	EIF6
chr1	147071403	147072213	811	*	6	0.0229857	0.982422	0.644507	0.974114	-0.0489412	-0.00587176	BCL9
chr17	57785523	57785893	371	*	3	0.022987	0.590906	0.53789	0.723777	-0.0264465	-0.00130728	VMP1
chr1	38222311	38222890	580	*	3	0.0229882	0.563886	0.528362	0.705935	-0.0619137	-0.043837	EPHA10
chr17	72458906	72459671	766	*	3	0.0229914	0.523714	0.512161	0.675895	0.0564442	0.049331	NA
chr11	118397413	118397867	455	*	3	0.0230013	0.733491	0.562493	0.784822	0.0508214	0.0217385	KMT2A, RP11-770J1.3
chr10	133948124	133948645	522	*	5	0.0230346	0.835527	0.573743	0.885839	-0.0345142	-3.53453e-05	JAKMIP3
chr8	57126876	57126919	44	*	3	0.023051	0.627307	0.522381	0.719596	-0.0396129	-0.0052248	CHCHD7
chr19	44324856	44325595	740	*	10	0.0230613	0.924624	0.628721	0.985282	0.0548408	0.0161219	LYPD5
chr4	149364543	149364881	339	*	4	0.0230956	0.983193	0.680574	0.962512	-0.0453738	-0.0128682	NR3C2
chr8	12958083	12959529	1447	*	4	0.0231006	0.592295	0.518747	0.749317	-0.0582237	-0.0283213	DLC1
chr7	143700805	143701215	411	*	5	0.0231242	0.929723	0.645577	0.951482	0.0454329	0.0104945	OR6B1
chr21	32496401	32497254	854	*	3	0.023133	0.604665	0.516592	0.708012	0.0555077	-0.0031726	TIAM1
chr2	122406472	122406912	441	*	3	0.0231595	0.805578	0.605928	0.838561	-0.0407994	-0.0180653	CLASP1
chr8	55532912	55534103	1192	*	8	0.0231818	0.913377	0.617586	0.971076	-0.0617171	-0.0289463	RP1
chr17	80924969	80925103	135	*	3	0.023184	0.719917	0.56355	0.785719	0.085162	0.0251707	B3GNTL1
chr12	32831969	32832461	493	*	7	0.0231868	0.907616	0.644856	0.97255	0.0258941	0.00903109	DNM1L
chr2	239625215	239625367	153	*	3	0.0231868	0.833204	0.597529	0.844313	0.035701	-0.00172417	NA
chr17	72272298	72272568	271	*	3	0.0231914	0.635536	0.538478	0.737744	-0.0702662	-0.0510824	DNAI2
chr19	40790591	40791481	891	*	10	0.0231957	0.995078	0.687375	0.997748	-0.0185582	-0.00323679	AKT2
chr2	177012372	177013630	1259	*	6	0.0232328	0.708299	0.580311	0.891285	-0.0892459	-0.0720805	HOXD3
chr7	22763359	22764397	1039	*	4	0.0232415	0.584273	0.541273	0.767892	0.058828	0.0199757	NA
chr1	167520305	167520923	619	*	3	0.023244	0.549322	0.523746	0.696501	0.0786879	0.0644077	CREG1
chr5	140624464	140625237	774	*	11	0.0232488	0.989955	0.656995	0.996082	0.0653767	0.010385	PCDHB15
chr1	150244765	150245081	317	*	3	0.0232566	0.642682	0.544192	0.745952	0.0482285	0.0373128	C1orf54
chr11	124735089	124735412	324	*	9	0.0232634	0.986483	0.684108	0.995736	0.0275843	0.00386408	ROBO3
chr10	45958759	45958885	127	*	3	0.0232747	0.57866	0.534018	0.71718	0.110299	0.0801854	MARCH8
chr6	108878861	108879610	750	*	3	0.023295	0.587427	0.524595	0.712376	-0.0213491	-0.00684904	NA
chr14	58893894	58894648	755	*	19	0.0233135	0.999378	0.696381	0.99997	0.0476274	-0.000212143	KIAA0586, TIMM9
chr13	20416273	20416480	208	*	3	0.0233146	0.95713	0.622942	0.883269	-0.054	-0.0146288	RP11-61K9.2, ZMYM5
chr12	31079289	31079808	520	*	11	0.0233274	0.997954	0.668427	0.998005	0.0319699	-0.00161318	TSPAN11
chr13	61025410	61025633	224	*	3	0.0233373	0.912247	0.591725	0.840363	0.0444947	0.0224674	TDRD3
chr12	31811495	31811932	438	*	4	0.0233386	0.835882	0.528165	0.790492	0.0302228	0.0143977	METTL20
chr17	79030033	79030796	764	*	4	0.0233642	0.934014	0.619329	0.909149	0.0699741	0.022918	BAIAP2
chr7	75592134	75592838	705	*	3	0.023409	0.862599	0.616535	0.869222	0.0707091	0.03776	POR
chr11	87316229	87316473	245	*	3	0.0234272	0.553535	0.521553	0.69611	-0.0426072	-0.0170162	NA
chr2	69614274	69615118	845	*	9	0.0234272	0.981111	0.63129	0.986035	-0.0421915	-0.00533875	GFPT1
chr22	43369117	43369590	474	*	3	0.0234291	0.710508	0.574072	0.797476	0.0920959	0.0545934	PACSIN2
chr16	85060822	85061578	757	*	9	0.0234357	0.972045	0.651395	0.99048	-0.0269919	-0.000671745	KIAA0513
chr1	91196145	91196488	344	*	3	0.0234472	0.56636	0.538279	0.715116	0.0446823	0.0326317	NA
chr19	50832552	50832861	310	*	6	0.0234485	0.890527	0.601749	0.935565	0.0348929	0.0129201	KCNC3
chr9	975825	976802	978	*	4	0.0234594	0.680569	0.571872	0.824856	-0.0551519	-0.011066	NA
chr5	1089008	1089800	793	*	9	0.0234954	0.996878	0.66491	0.992659	-0.0581534	-0.0203114	SLC12A7
chr10	43365572	43367193	1622	*	5	0.0235338	0.722553	0.534689	0.820148	0.0733928	0.0123606	RP11-124O11.1
chr6	31765567	31765634	68	*	4	0.0235345	0.573137	0.516811	0.740656	0.0642607	0.0453075	LSM2
chr14	21899991	21900288	298	*	3	0.0235446	0.564449	0.526427	0.704378	0.0366417	0.0303036	CHD8
chr4	15779364	15780011	648	*	7	0.0235447	0.932195	0.659992	0.980196	0.111834	0.0371006	CD38
chr1	8585852	8586297	446	*	6	0.0235481	0.873243	0.623563	0.948884	0.0260085	0.010145	RERE
chr2	1050773	1051469	697	*	3	0.0235512	0.593338	0.538944	0.72688	-0.0738764	-0.0437723	SNTG2
chr11	43597041	43597542	502	*	5	0.0235732	0.790372	0.589896	0.893002	0.0543551	0.0164597	HSD17B12
chr19	10216510	10217312	803	*	12	0.0235769	0.999914	0.757419	0.999936	-0.0385992	-0.00573093	PPAN-P2RY11, PPAN
chr4	120243252	120243739	488	*	4	0.0235818	0.727993	0.574521	0.837731	-0.0439284	-0.0135757	FABP2
chr13	111978350	111979098	749	*	3	0.0235892	0.778115	0.585303	0.81908	-0.0408672	-0.0262517	TEX29
chr20	44718510	44719536	1027	*	11	0.0236013	0.988162	0.658192	0.996253	-0.0315643	-0.00323654	NCOA5
chr14	24025007	24025797	791	*	12	0.0236035	0.999328	0.6889	0.999131	-0.0360823	-0.00703069	RP11-66N24.4, THTPA, ZFHX2
chr9	103114669	103115310	642	*	6	0.0236079	0.924692	0.631514	0.957632	0.0164932	0.00197829	TEX10
chr1	208041879	208042123	245	*	4	0.0236087	0.811683	0.57529	0.848768	0.0242128	0.00331113	C1orf132
chr8	130881999	130882239	241	*	3	0.02363	0.765074	0.588581	0.825019	0.0677328	0.0335159	FAM49B
chr19	1675848	1676136	289	*	4	0.0236401	0.739591	0.582227	0.850192	-0.0210361	-0.0151172	NA
chr2	220363387	220364175	789	*	11	0.0236478	0.998756	0.745356	0.999791	-0.0171921	0.00165584	GMPPA, AC053503.11
chr4	190714145	190714433	289	*	4	0.0236514	0.808609	0.566169	0.83349	0.0537788	0.0192018	AF146191.4
chr7	2758392	2759063	672	*	4	0.0236659	0.701442	0.584131	0.840296	0.0814918	0.0459075	AMZ1
chr7	135662974	135663404	431	*	3	0.0236677	0.599586	0.529952	0.719724	-0.0358878	-0.0284925	NA
chr18	32288942	32289550	609	*	3	0.0236813	0.520661	0.511158	0.673706	-0.058888	-0.0530312	DTNA
chr5	133859471	133859798	328	*	3	0.0236982	0.881887	0.617962	0.863195	-0.0833155	-0.03448	NA
chr15	37190548	37190998	451	*	5	0.0236993	0.864549	0.632417	0.937829	0.0518942	0.0278725	MEIS2
chr7	99042228	99042419	192	*	3	0.0237267	0.770327	0.578707	0.814509	0.0524416	0.0257183	CPSF4, PTCD1, ATP5J2-PTCD1
chr17	1130362	1130457	96	*	3	0.0237656	0.574078	0.528808	0.709843	-0.0487774	-0.0420454	ABR
chr3	136305966	136306983	1018	*	3	0.0238012	0.813822	0.526663	0.751534	-0.0362566	-0.0219357	STAG1
chr2	122547645	122548441	797	*	5	0.0238054	0.823169	0.610804	0.916119	-0.0676602	-0.0316657	AC018737.3
chr14	61109207	61110002	796	*	4	0.0238139	0.677142	0.566102	0.818656	-0.0638054	-0.0380541	RP11-1042B17.5
chr16	52641952	52642557	606	*	4	0.0238248	0.572241	0.534376	0.757563	-0.0493684	-0.0360209	RP11-297L17.2, CASC16, RP11-297L17.3
chr16	4675384	4675651	268	*	3	0.0238311	0.673175	0.594534	0.797975	0.0108341	-0.00169107	MGRN1
chr12	49583496	49583981	486	*	4	0.0238814	0.918476	0.654906	0.940245	-0.0375842	-0.0204551	TUBA1C
chr19	1390694	1390962	269	*	3	0.023886	0.929487	0.59424	0.835284	-0.0269947	-0.0171008	NDUFS7
chr12	121829653	121829954	302	*	3	0.0238897	0.809848	0.596204	0.839752	-0.0600872	-0.0340173	RP11-711D18.2, ANAPC5
chr12	41581775	41582362	588	*	8	0.02389	0.891838	0.618184	0.966188	0.0482747	0.0275995	PDZRN4
chr7	55641660	55641905	246	*	3	0.0238955	0.589121	0.535638	0.721955	0.0647407	0.026564	RP11-310H4.1
chr19	41106155	41106351	197	*	4	0.0238955	0.877746	0.584035	0.860484	0.0259872	0.01528	LTBP4
chr11	131630464	131630648	185	*	3	0.0239054	0.636211	0.546554	0.74869	-0.0716817	-0.0453346	NTM
chr14	88461259	88461489	231	*	3	0.0239164	0.610084	0.546038	0.738313	0.0802516	0.0714104	NA
chr5	175969064	175969806	743	*	10	0.0239197	0.910568	0.630586	0.984321	0.0763895	0.0441911	CDHR2
chr3	93698231	93698533	303	*	4	0.023949	0.873995	0.633156	0.918602	-0.0792913	-0.0137707	NA
chr12	117889323	117890043	721	*	5	0.0239497	0.843331	0.581775	0.894808	0.0536927	0.0115441	NOS1
chr11	30607527	30608357	831	*	12	0.0239542	0.990992	0.660836	0.997627	0.0344243	0.00343221	RP5-1024C24.1, MPPED2
chr11	5265008	5266120	1113	*	5	0.0239621	0.752662	0.566286	0.868426	0.0816727	-0.00396616	CTD-2643I7.1
chr7	148638036	148638491	456	*	4	0.0239691	0.939727	0.63487	0.926068	0.0205842	0.00921609	NA
chr2	176971961	176972812	852	*	8	0.0239691	0.956747	0.646704	0.983441	0.055625	0.0202701	HOXD11
chr11	65647270	65647532	263	*	3	0.0239745	0.655246	0.538514	0.742732	0.0595159	0.0406021	CTSW
chr16	67876973	67877413	441	*	4	0.0239791	0.907529	0.590689	0.881385	-0.0383804	-0.0165772	THAP11, CENPT
chr6	170580947	170581502	556	*	5	0.023986	0.740038	0.583272	0.878652	0.0874788	0.0486552	RP5-894D12.5
chr3	159942181	159943320	1140	*	7	0.0239951	0.82729	0.589972	0.935778	0.0430873	0.000663638	IL12A-AS1
chr4	187476326	187476703	378	*	7	0.0240089	0.989835	0.631837	0.979722	0.0476639	0.0179554	RP11-215A19.2, MTNR1A
chr17	3118291	3118640	350	*	3	0.0240222	0.613441	0.537672	0.73362	-0.067976	-0.0226167	NA
chr16	24621214	24621928	715	*	5	0.0240311	0.706895	0.58098	0.869411	0.0236287	0.0155607	CTD-2540M10.1
chr3	124775523	124776038	516	*	3	0.0240319	0.683974	0.567148	0.778712	0.0592531	0.0444653	NA
chr19	17829491	17829678	188	*	3	0.0240374	0.609633	0.557707	0.747504	0.0576737	0.0280644	NA
chr15	81426347	81426820	474	*	9	0.0240437	0.952127	0.63948	0.986312	-0.0504601	-0.0294738	C15orf26
chr14	102505062	102505811	750	*	5	0.024054	0.902437	0.660863	0.955904	-0.0320718	-0.0175492	DYNC1H1, RP11-1017G21.4
chr4	48108327	48108744	418	*	3	0.0240546	0.908335	0.599477	0.850411	0.0625192	0.0138852	TXK
chr6	133833741	133834363	623	*	3	0.024069	0.559735	0.526217	0.702635	0.0369302	0.0332114	EYA4, RP3-323P13.2
chr4	10118260	10118935	676	*	8	0.0240941	0.97634	0.646898	0.985961	0.0163022	-0.00343509	WDR1
chr3	55211794	55212124	331	*	5	0.0240993	0.974603	0.703204	0.982898	-0.0538484	-0.0223739	NA
chr4	129522570	129522893	324	*	4	0.0241007	0.711605	0.560438	0.818835	-0.061244	-0.0459105	NA
chr3	46398705	46399396	692	*	4	0.0241131	0.706316	0.567009	0.827832	-0.065674	-0.0108351	CCR2
chr7	94293250	94294080	831	*	8	0.0241256	0.996654	0.661881	0.991811	-0.0243142	-0.00708512	PEG10
chr8	22084861	22085227	367	*	3	0.0241285	0.515965	0.494319	0.657001	-0.0555783	-0.0471006	PHYHIP
chr5	92914036	92914319	284	*	5	0.024149	0.708663	0.572805	0.860141	0.0832419	0.0521137	NR2F1-AS1
chr20	48788938	48789176	239	*	4	0.02416	0.63423	0.559011	0.799393	0.0359719	0.0259789	RP11-112L6.4
chr19	48759982	48760233	252	*	3	0.0241645	0.718299	0.554771	0.775176	0.0955838	0.0584109	ZNF114, CTC-241F20.3
chr14	53619311	53619603	293	*	4	0.0241758	0.960968	0.669531	0.950328	0.0126331	0.00416126	DDHD1
chr5	135470717	135470774	58	*	3	0.0241778	0.854448	0.615163	0.868879	-0.105543	-0.048575	SMAD5
chr17	40575289	40575822	534	*	11	0.0241778	0.99774	0.670977	0.99786	0.087825	-0.00359566	PTRF
chr19	50553682	50554451	770	*	9	0.0241901	0.998327	0.695667	0.997421	-0.0264468	-0.00616115	ZNF473, CTD-2126E3.1, CTD-2126E3.3
chr11	68781976	68782211	236	*	5	0.0242078	0.727373	0.580175	0.874278	-0.0660048	-0.0397111	RP11-554A11.6
chr11	71823553	71824165	613	*	11	0.0242375	0.979591	0.652765	0.995059	0.0477354	0.00560334	ANAPC15
chr5	156792640	156792908	269	*	4	0.0242389	0.593822	0.544416	0.774014	0.0343273	0.0171546	CYFIP2, CTB-109A12.1
chr19	5338446	5339092	647	*	5	0.0242496	0.857768	0.632207	0.936564	0.0348405	0.0255291	PTPRS
chr17	75032801	75033233	433	*	3	0.0242635	0.683605	0.570052	0.780257	-0.0891159	-0.0590696	NA
chr19	34918721	34919411	691	*	8	0.0242651	0.980034	0.631489	0.982642	-0.033222	-0.00692273	UBA2, CTD-2588C8.8
chr1	96468567	96469270	704	*	3	0.0242656	0.621635	0.528411	0.724606	-0.0406884	-0.0345121	RP11-147C23.1
chr6	160147912	160148797	886	*	9	0.0242663	0.959603	0.616991	0.978251	-0.0253858	-0.0132269	WTAP, SOD2
chr6	47748653	47748844	192	*	3	0.0242694	0.863359	0.613704	0.865295	0.0528211	0.0192337	NA
chr10	85985779	85986738	960	*	4	0.0242701	0.74849	0.586095	0.85268	-0.0528347	-0.0338909	NA
chr10	102504022	102504297	276	*	5	0.024274	0.995326	0.70288	0.984173	-0.0453309	-0.00851176	PAX2
chr10	81005284	81006500	1217	*	3	0.0242774	0.573758	0.510193	0.692176	0.057127	0.0442037	ZMIZ1
chr3	47554384	47555100	717	*	7	0.0242809	0.975065	0.700875	0.991956	-0.0166764	-0.0051868	ELP6
chr6	170561236	170561912	677	*	4	0.0242831	0.636393	0.549435	0.791973	-0.0776636	-0.0195732	NA
chr2	66807918	66808261	344	*	3	0.0242864	0.746491	0.563823	0.784784	-0.0440574	-0.0361025	AC007392.3
chr1	114310669	114310956	288	*	3	0.0242873	0.803076	0.57165	0.805505	-0.0388984	-0.00200747	RSBN1
chr13	113951608	113952209	602	*	5	0.0242965	0.905565	0.622862	0.934492	-0.0403578	-0.0148853	LAMP1
chr7	156913135	156913288	154	*	3	0.0243232	0.741266	0.563329	0.78832	-0.033732	-0.0232435	NA
chr5	83098738	83099261	524	*	4	0.0243305	0.907126	0.595753	0.892025	-0.0506848	-0.0245062	NA
chr8	2146804	2147032	229	*	4	0.0243483	0.672911	0.545921	0.795862	-0.0465391	-0.0406584	NA
chr8	18704653	18705847	1195	*	4	0.0243569	0.573549	0.517377	0.742455	0.0910361	0.041743	PSD3
chr2	73113967	73114960	994	*	14	0.0243796	0.999935	0.707241	0.999917	-0.0743437	-0.00296915	SPR
chr5	176827161	176827833	673	*	6	0.0244085	0.828242	0.61723	0.937123	-0.053587	-0.0351626	PFN3
chr8	120903516	120903814	299	*	4	0.0244089	0.643215	0.554553	0.797497	0.0555792	0.0358808	DEPTOR
chr10	30316178	30316432	255	*	3	0.0244173	0.569951	0.530549	0.710442	0.0561564	0.0448607	KIAA1462
chr3	192958373	192958726	354	*	5	0.0244209	0.974985	0.665525	0.966787	0.0493389	0.0102506	NA
chr1	193658394	193659020	627	*	3	0.0244313	0.566463	0.526609	0.705299	0.0269877	0.0237137	RP11-21J7.1
chr10	134570057	134570358	302	*	3	0.0244328	0.983896	0.61766	0.876839	0.0319332	0.014822	INPP5A
chr7	35292896	35293892	997	*	12	0.0244399	0.996059	0.646652	0.996547	0.0476557	0.0157721	TBX20
chr19	41111757	41112379	623	*	3	0.0244452	0.534593	0.517632	0.685151	0.0578317	0.0421189	LTBP4
chr1	43424085	43424924	840	*	9	0.0244604	0.999996	0.756232	0.999737	-0.0140604	-0.00185082	SLC2A1-AS1, SLC2A1
chr13	103248630	103249370	741	*	10	0.0244669	0.999562	0.701739	0.998891	-0.017308	-0.00325126	TPP2
chr11	102096840	102097528	689	*	4	0.0244692	0.76243	0.576842	0.845742	-0.0580422	-0.0391943	YAP1
chr1	46152002	46152494	493	*	7	0.0244694	0.980537	0.667006	0.984606	-0.0194511	-0.0064359	GPBP1L1
chr1	242011382	242012573	1192	*	19	0.0244848	0.999662	0.69578	0.99997	-0.0389116	-0.00722949	EXO1
chr7	100661866	100662031	166	*	4	0.0244904	0.707196	0.57297	0.833239	0.0613701	0.0403707	MUC12
chr12	96385475	96385707	233	*	3	0.0244907	0.945188	0.615679	0.872536	-0.0480554	-0.0126068	HAL
chr12	5152339	5152546	208	*	3	0.0245263	0.508883	0.504168	0.662673	-0.0586982	-0.0535473	NA
chr13	113622038	113622750	713	*	9	0.0245328	0.838545	0.608288	0.965103	0.0397424	0.0283393	MCF2L, MCF2L-AS1
chr11	48001298	48001954	657	*	6	0.0245344	0.952742	0.602059	0.940024	0.048187	0.00935036	NA
chr4	2940966	2941316	351	*	3	0.0246039	0.608992	0.526977	0.719138	-0.0544878	-0.0316434	NOP14-AS1, NOP14
chr7	2029077	2029752	676	*	5	0.0246207	0.770847	0.571662	0.873171	0.0369901	0.00268713	MAD1L1
chr19	3505777	3506558	782	*	11	0.0246287	0.997149	0.687686	0.998778	0.026323	0.00218071	FZR1
chr12	123868151	123868545	395	*	5	0.0246315	0.936773	0.645399	0.954135	-0.0384332	-0.0129508	SETD8
chr13	114114198	114114583	386	*	6	0.0246414	0.917883	0.635879	0.958973	0.0368423	-0.00163172	DCUN1D2
chr2	199179295	199179829	535	*	4	0.0246463	0.841458	0.578683	0.864465	0.0430622	0.00384591	PLCL1, AC005235.1
chr1	17051392	17051774	383	*	3	0.0246501	0.549183	0.527225	0.699089	-0.0555722	-0.0469294	NA
chr4	38664952	38665613	662	*	7	0.0246677	0.8595	0.618383	0.956576	-0.027521	-0.00997499	RP11-617D20.1, AC021860.1
chr17	3791902	3792074	173	*	3	0.0246722	0.584888	0.527447	0.712802	-0.0621238	-0.04545	CAMKK1
chr1	110171331	110171741	411	*	3	0.0246737	0.591922	0.532272	0.720769	-0.0531815	-0.0359097	AMPD2, RP5-1160K1.6
chr16	24831018	24831568	551	*	3	0.0246799	0.574731	0.535854	0.71629	-0.0622947	-0.0247736	TNRC6A, CTD-2515A14.1
chr21	35884376	35884679	304	*	3	0.024705	0.58887	0.531111	0.718863	0.104652	0.0699356	KCNE1
chr18	58038568	58040213	1646	*	6	0.0247136	0.911069	0.59021	0.927846	-0.0352429	-0.00626429	MC4R
chr9	95298746	95299530	785	*	4	0.024716	0.665517	0.559018	0.809083	-0.0699193	-0.0172136	CENPP, ECM2
chr2	211036309	211036890	582	*	5	0.024747	0.93976	0.630095	0.944475	-0.0581212	-0.0123488	AC006994.2
chr5	115177338	115177777	440	*	10	0.0247671	0.999533	0.738317	0.999694	-0.0663575	-0.00530592	AP3S1, ATG12
chr7	1938450	1938791	342	*	3	0.0247743	0.55275	0.527403	0.700813	-0.0658176	-0.0213685	MAD1L1
chr6	133135438	133135579	142	*	5	0.0247743	0.910789	0.635072	0.944126	0.0152572	-0.00106796	NA
chr5	179780802	179781547	746	*	4	0.0247787	0.962281	0.63852	0.930725	-0.0664075	-0.0131202	NA
chr14	103150012	103150300	289	*	3	0.0247796	0.542473	0.521312	0.691449	-0.0588612	-0.0249721	RCOR1
chr2	8849962	8850066	105	*	3	0.0247911	0.824475	0.604728	0.852944	0.0297597	0.00294195	NA
chr7	27907728	27907842	115	*	3	0.0248129	0.590997	0.531478	0.718178	0.0497433	0.0357693	JAZF1
chr7	16461077	16461798	722	*	6	0.0248179	0.867603	0.623834	0.942612	0.0485364	0.00271429	NA
chr5	67510733	67510873	141	*	3	0.0248355	0.846796	0.630667	0.874748	-0.0465934	-0.0114351	NA
chr6	31367038	31367849	812	*	7	0.0248355	0.995837	0.71786	0.995624	-0.0708196	-0.015568	NA
chr5	34839352	34839819	468	*	3	0.0248443	0.652189	0.538317	0.744077	-0.0190511	-0.00473287	TTC23L, CTD-2517O10.6
chr3	150803666	150804313	648	*	6	0.024877	0.958549	0.613389	0.947833	-0.0156987	0.00145627	MED12L
chr20	25371667	25371915	249	*	7	0.0248897	0.965553	0.643211	0.976904	0.0167371	0.00167558	NA
chr2	239148132	239148697	566	*	5	0.0249309	0.77606	0.574992	0.880617	0.0244362	-0.00727832	AC096574.4, HES6
chr2	70933416	70933761	346	*	5	0.0249415	0.934071	0.651784	0.957214	-0.0388421	-0.00659216	ADD2
chr7	2158094	2158623	530	*	4	0.0249503	0.908663	0.625354	0.912931	-0.0356608	-0.0212402	MAD1L1
chr13	99880947	99881900	954	*	3	0.0249741	0.544802	0.517306	0.689435	0.0819777	0.066218	UBAC2
chr2	46726683	46727356	674	*	4	0.0249741	0.719553	0.559455	0.820887	0.0312841	0.0174454	RP11-417F21.2, ATP6V1E2
chr4	1148456	1148569	114	*	3	0.0249825	0.53511	0.51861	0.686094	-0.0513745	-0.0489157	NA
chr19	2433817	2434327	511	*	4	0.0249838	0.688525	0.567274	0.82289	-0.0263846	-0.00373371	LMNB2
chr5	150227510	150228019	510	*	5	0.0249905	0.942297	0.602538	0.917069	-0.0383396	-0.0087488	IRGM
chr16	84150400	84150746	347	*	7	0.0250007	0.989041	0.666971	0.987865	-0.0187851	-0.0034447	RP11-505K9.1, MBTPS1
chr13	113740490	113741605	1116	*	7	0.0250009	0.751267	0.584907	0.921258	-0.0577721	-0.0345502	MCF2L
chr12	6438502	6439097	596	*	5	0.0250165	0.793391	0.592208	0.894633	-0.0459849	-0.0278164	TNFRSF1A
chr1	32687567	32688314	748	*	16	0.0250188	0.999995	0.737079	0.999994	-0.0402923	-0.002522	EIF3I, TMEM234
chr4	83205792	83206534	743	*	5	0.0250308	0.769164	0.586747	0.887053	0.0296643	0.00227822	NA
chr4	113557424	113558294	871	*	15	0.0250489	0.995093	0.671921	0.999411	-0.0775662	0.00613997	LARP7, C4orf21
chr1	110282835	110283342	508	*	8	0.0250971	0.988799	0.675086	0.991707	-0.0298883	-0.00212149	GSTM5, RP4-735C1.4, GSTM3
chr20	55205571	55205819	249	*	4	0.0251055	0.830095	0.603135	0.883537	0.0289058	0.0187123	TFAP2C
chr7	129176014	129176342	329	*	3	0.0251059	0.73218	0.558085	0.77891	-0.0886548	-0.0327354	NA
chr13	113748255	113748358	104	*	3	0.0251199	0.553014	0.518895	0.693869	-0.0430447	0.00223839	MCF2L
chr19	47164221	47164782	562	*	11	0.0251312	0.999617	0.707764	0.999498	-0.029962	-0.00120085	DACT3-AS1, DACT3
chr1	181454975	181455181	207	*	3	0.0251537	0.53754	0.51782	0.686606	0.0431912	0.0318624	CACNA1E
chr19	37701393	37702135	743	*	11	0.0251537	0.995719	0.65502	0.995823	-0.0276298	0.00234443	CTC-454I21.3, ZNF585B
chr16	81812606	81812765	160	*	6	0.0251603	0.987731	0.713163	0.991776	-0.0421039	-0.00560624	PLCG2
chr1	197873430	197874469	1040	*	4	0.0251613	0.586535	0.540216	0.767826	0.0619555	0.0481831	C1orf53
chr1	163392482	163393099	618	*	5	0.0251767	0.728769	0.582584	0.876409	-0.0521348	-0.0212704	RP11-408E1.1
chr2	95690260	95691255	996	*	6	0.0251844	0.939721	0.61482	0.952057	-0.0500467	-0.0117559	AC103563.8
chr17	73498127	73498302	176	*	3	0.0251883	0.818812	0.539065	0.766159	0.0415385	0.019981	CASKIN2
chr1	2036283	2036643	361	*	4	0.0251907	0.720858	0.580161	0.840915	0.053659	0.0379146	PRKCZ
chr1	215179070	215179216	147	*	4	0.0252368	0.845059	0.540325	0.805542	0.0926976	0.0638171	KCNK2
chr8	134465688	134465835	148	*	3	0.0252439	0.915772	0.618329	0.875769	0.0340394	0.0132054	NA
chr10	43476985	43477278	294	*	4	0.0252529	0.773403	0.586374	0.860088	-0.049848	-0.0345066	NA
chr10	7662761	7663031	271	*	5	0.0252706	0.98149	0.669725	0.971493	0.0531114	0.0147149	ITIH5
chr6	49681648	49681851	204	*	4	0.0252892	0.730635	0.57838	0.844597	-0.0684841	-0.0414997	NA
chr15	96884100	96884509	410	*	3	0.0253147	0.942665	0.63091	0.893266	0.040959	0.00831936	NA
chr2	242766047	242766567	521	*	5	0.02532	0.98391	0.647017	0.962171	0.0520803	0.0201377	NA
chr7	4743056	4743426	371	*	5	0.0253424	0.793924	0.592582	0.895806	0.0654995	0.0393456	FOXK1
chr20	3297143	3297411	269	*	3	0.0253504	0.55572	0.519485	0.696102	0.0842689	0.0563956	C20orf194
chr12	498607	499376	770	*	7	0.025362	0.898964	0.606491	0.951758	0.026624	-0.0064117	CCDC77, KDM5A
chr22	44893667	44894386	720	*	7	0.0253672	0.971251	0.644069	0.978606	-0.0404081	-0.0103498	LDOC1L
chr7	92220654	92220885	232	*	3	0.0253824	0.820433	0.609143	0.855504	0.0373061	0.0127026	NA
chr22	32058040	32058294	255	*	5	0.025392	0.978025	0.670869	0.970483	0.0167787	0.000630351	PISD
chr6	87804765	87805860	1096	*	7	0.0254181	0.881802	0.605885	0.95186	-0.0702092	-0.0303709	CGA
chr6	42381142	42381507	366	*	3	0.025436	0.703456	0.551965	0.765835	-0.0397554	-0.0225681	TRERF1
chr2	20424984	20425680	697	*	12	0.0254467	0.982476	0.64525	0.994903	0.0359099	0.00732718	SDC1
chr22	46805820	46806363	544	*	3	0.0254765	0.523152	0.505349	0.67041	0.0517848	0.018148	CELSR1
chr15	41914122	41914454	333	*	3	0.0254808	0.690516	0.542472	0.753619	-0.0590796	-0.00352588	MGA
chr8	53106497	53106876	380	*	4	0.0254918	0.643086	0.556513	0.799731	0.0553278	0.0258203	ST18
chr17	53800041	53800484	444	*	5	0.0255131	0.749093	0.587316	0.883764	-0.0502031	-0.0308164	TMEM100
chr9	116172946	116173334	389	*	7	0.0255198	0.973709	0.642295	0.979254	0.0156557	0.00237596	C9orf43, POLE3
chr5	139504432	139505340	909	*	6	0.0255232	0.950695	0.59789	0.926121	0.0289779	0.0104593	NA
chr8	134310553	134310718	166	*	3	0.0255259	0.736543	0.575925	0.805648	0.0918686	0.0455659	NDRG1
chr10	135093108	135093367	260	*	3	0.025528	0.560836	0.525112	0.702193	0.0860791	0.0679055	TUBGCP2
chr13	34404123	34404302	180	*	3	0.025535	0.699218	0.56093	0.779014	0.0350848	0.0175425	RFC3
chr7	100796555	100796944	390	*	4	0.0255722	0.870277	0.604861	0.89344	0.0650089	0.0286211	NA
chr9	97765003	97765459	457	*	4	0.0255776	0.962715	0.654406	0.94349	0.0558515	0.0117548	C9orf3
chr12	104697387	104697983	597	*	10	0.0255861	0.943923	0.645113	0.989763	0.038983	-0.016057	TXNRD1, EID3
chr17	1123634	1123836	203	*	3	0.0255903	0.713425	0.571657	0.795282	-0.0608435	-0.031442	ABR
chr12	6862228	6863015	788	*	10	0.0255907	0.998486	0.730451	0.999406	0.0758024	0.00500571	MLF2
chr15	101418967	101419518	552	*	13	0.0255918	0.938737	0.645888	0.995327	0.053623	0.0345798	RP11-66B24.8, ALDH1A3
chr8	1080058	1080669	612	*	4	0.0255955	0.94925	0.598342	0.892924	-0.0554795	-0.00582787	ERICH1-AS1, CTD-2281E23.2
chr13	48669450	48670167	718	*	3	0.025604	0.713963	0.582601	0.799061	-0.0283902	-0.010807	NA
chr8	97339939	97340620	682	*	6	0.0256146	0.882062	0.62847	0.952302	0.0836956	0.0308149	PTDSS1
chr1	161171116	161171383	268	*	4	0.0256182	0.908648	0.637012	0.925865	0.041818	0.0124083	NDUFS2
chr3	108837545	108837661	117	*	3	0.0256227	0.734171	0.554142	0.778757	-0.0382225	-0.0244642	NA
chr10	79373331	79373438	108	*	3	0.0256334	0.558443	0.524822	0.700724	0.0574179	0.043484	KCNMA1
chr15	28358268	28358388	121	*	3	0.0256495	0.558456	0.515668	0.692489	-0.0279735	-0.0241723	HERC2
chr20	44981981	44982033	53	*	3	0.0256605	0.870185	0.612139	0.866083	-0.061974	-0.0250445	SLC35C2
chr10	3109361	3109799	439	*	8	0.0256858	0.910454	0.627558	0.972893	-0.0352978	-0.00330154	PFKP
chr1	87793607	87794216	610	*	7	0.0256858	0.999395	0.751974	0.998491	0.0210098	0.00259415	LMO4
chr18	74208063	74208357	295	*	4	0.0256904	0.934273	0.642111	0.931212	0.0254275	0.00733685	RP11-17M16.1
chr19	19650978	19651344	367	*	3	0.0257131	0.63768	0.552466	0.754563	0.0296736	0.0252484	CILP2
chr13	30983495	30984186	692	*	3	0.0257212	0.741455	0.582583	0.80896	-0.0812384	-0.0261321	NA
chr1	240783328	240783389	62	*	3	0.0257266	0.547259	0.522095	0.693975	-0.0637487	-0.0517825	NA
chr2	29117367	29117422	56	*	5	0.0257434	0.849101	0.608449	0.919009	-0.0303695	-0.0121563	NA
chr21	35831871	35832180	310	*	9	0.0257533	0.974986	0.643134	0.988442	-0.0757782	-0.0297005	KCNE1
chr11	124543402	124543980	579	*	8	0.0257671	0.971267	0.667085	0.989897	-0.0399975	-0.00784955	SPA17, SIAE
chr9	139409725	139410211	487	*	3	0.0258047	0.90712	0.626024	0.885791	-0.0211569	-0.00281613	NOTCH1
chr15	60689285	60690026	742	*	4	0.025816	0.886058	0.613162	0.903743	-0.041103	-0.0164076	ANXA2
chr10	132891319	132891754	436	*	5	0.0258375	0.967035	0.634755	0.950627	-0.0412527	-0.0179209	TCERG1L
chr13	25945413	25945811	399	*	4	0.025839	0.794022	0.56194	0.832061	0.0487929	0.0152448	NA
chr1	1683738	1684095	358	*	4	0.0258416	0.769767	0.580913	0.851815	-0.0399586	-0.00357824	NADK
chr1	59249665	59250203	539	*	8	0.0258502	0.893481	0.62082	0.968424	0.0504008	0.0133641	JUN
chr14	104637775	104638520	746	*	4	0.0258525	0.595876	0.544836	0.774971	-0.0555185	-0.0466128	KIF26A
chr17	21175258	21176463	1206	*	3	0.0258553	0.501269	0.489221	0.646329	-0.0826501	-0.0624538	NA
chr7	143747350	143747596	247	*	3	0.0258575	0.687538	0.563616	0.781204	-0.0829589	-0.0484831	OR2A5
chr13	33694410	33695425	1016	*	4	0.0258603	0.827203	0.556348	0.831464	0.0682874	0.00845783	STARD13
chr3	64210991	64211204	214	*	4	0.0258692	0.566569	0.52837	0.750282	0.0612808	0.0441934	PRICKLE2
chr7	19155785	19156086	302	*	3	0.0258715	0.756154	0.557511	0.779845	0.0190167	0.0132566	TWIST1
chr10	37228598	37228981	384	*	3	0.0258756	0.936526	0.63951	0.903534	-0.0481772	-0.0115925	NA
chr4	122791809	122792031	223	*	4	0.0258784	0.883263	0.61884	0.906595	-0.058987	-0.00910132	RP11-63B13.1
chr7	158277675	158278040	366	*	5	0.025879	0.846014	0.595652	0.901069	-0.0456035	-0.0205579	PTPRN2
chr2	166325614	166326170	557	*	4	0.0258988	0.763763	0.580411	0.852463	-0.0827613	-0.0460066	CSRNP3
chr2	202901045	202901470	426	*	4	0.0259183	0.609383	0.551033	0.785113	-0.0576681	-0.048007	FZD7
chr10	74057477	74058092	616	*	6	0.0259598	0.977144	0.663849	0.977036	0.0587718	0.00904779	NA
chr2	196396544	196397750	1207	*	5	0.0259637	0.823718	0.553596	0.850045	-0.06814	-0.0195449	NA
chr1	111031113	111031503	391	*	4	0.0259654	0.718051	0.567811	0.828953	-0.0489342	-0.0317753	CYMP, RP11-470L19.2
chr19	46929907	46930245	339	*	4	0.0259708	0.858389	0.630728	0.914808	-0.0202305	-0.0119543	NA
chr10	131367501	131367623	123	*	3	0.0259729	0.628955	0.536693	0.733921	-0.056841	-0.0407011	MGMT
chr10	3182472	3183825	1354	*	6	0.0259758	0.771968	0.552893	0.874229	-0.0499971	-0.0317458	PITRM1-AS1, PITRM1
chr3	124222817	124223488	672	*	4	0.0259759	0.866272	0.583353	0.86509	0.0590249	0.0118003	KALRN
chr6	170500610	170500967	358	*	5	0.025979	0.894111	0.605036	0.917794	-0.0508075	-0.00364822	NA
chr2	119609429	119610113	685	*	6	0.0259822	0.929709	0.638213	0.95866	-0.104294	-0.0642571	NA
chr5	166405485	166405676	192	*	3	0.0259912	0.677278	0.555383	0.76402	0.0339334	0.0220375	NA
chr6	33373978	33374387	410	*	10	0.025993	0.999847	0.75405	0.999774	-0.0582327	-0.0104978	KIFC1
chr2	242740765	242740810	46	*	3	0.0259967	0.760599	0.542071	0.763745	0.0302454	0.0183267	GAL3ST2, AC114730.5
chr12	124086193	124086670	478	*	10	0.0259998	0.970594	0.667128	0.99443	0.0226588	0.00266129	DDX55
chr6	42981612	42982050	439	*	12	0.0259998	0.998623	0.665043	0.99839	-0.0356665	-0.0031713	KLHDC3, MEA1
chr11	1325718	1325852	135	*	3	0.0260025	0.613256	0.562001	0.752033	-0.040863	-0.0369159	TOLLIP
chr5	131914836	131915364	529	*	3	0.0260213	0.957372	0.64682	0.912694	0.0378033	0.0119174	RAD50
chr12	71003576	71003964	389	*	9	0.0260558	0.988043	0.634295	0.984568	0.0320623	0.0134145	PTPRB
chr4	5020292	5021311	1020	*	6	0.0260567	0.945447	0.60719	0.950103	0.0524968	0.0294638	CYTL1
chr6	44698413	44698962	550	*	4	0.0260653	0.688275	0.554663	0.806893	0.0591416	0.0246886	NA
chr8	126498521	126498578	58	*	3	0.0260699	0.899849	0.609452	0.864163	-0.0581741	-0.0250356	RP11-136O12.2
chr3	153598562	153599203	642	*	4	0.0260753	0.832	0.578942	0.851493	0.0503054	0.00525374	RP11-23D24.2
chr11	93517536	93518129	594	*	5	0.0261135	0.986394	0.631029	0.956815	-0.0296209	-0.0102232	MED17, TAF1D
chr12	104235479	104235554	76	*	3	0.0261167	0.500216	0.49673	0.652531	0.0364337	0.02654	RP11-650K20.3
chr15	85173951	85174719	769	*	7	0.026126	0.992514	0.724511	0.996148	0.0301399	-0.0013471	SCAND2P
chr14	23652729	23653277	549	*	10	0.0261316	0.994992	0.677486	0.99689	0.0503562	0.00429027	SLC7A8
chr15	74753253	74754012	760	*	15	0.0261358	0.994282	0.672386	0.999386	0.0163413	-0.00121616	UBL7-AS1, UBL7
chr5	140613383	140614106	724	*	10	0.0261452	0.979089	0.66115	0.99477	0.0538256	0.00519655	PCDHB18
chr19	45504242	45504516	275	*	6	0.0261587	0.835808	0.62835	0.943396	0.0417713	0.0172193	NA
chr15	78832312	78833176	865	*	14	0.0261689	0.999933	0.721595	0.999946	-0.0356171	-0.00287147	PSMA4
chr9	140116869	140117257	389	*	3	0.0261846	0.931264	0.626263	0.886841	0.0232383	0.00361202	NA
chr16	67515013	67515344	332	*	9	0.0261954	0.980384	0.639673	0.985239	-0.0186109	0.00062682	RP11-297D21.4, ATP6V0D1
chr5	72746710	72747197	488	*	8	0.0261996	0.969352	0.640334	0.983848	0.0434048	0.0128751	NA
chr3	138311416	138311965	550	*	3	0.0262058	0.585492	0.530759	0.716994	-0.0894052	-0.0317183	CEP70
chr8	8580746	8581213	468	*	4	0.0262127	0.889526	0.639439	0.925551	0.054955	0.0064335	RP11-211C9.1
chr19	35085474	35085831	358	*	6	0.0262186	0.719997	0.591555	0.901381	-0.0485404	-0.0419607	SCGB2B2
chr3	126072941	126073408	468	*	3	0.0262413	0.70583	0.574017	0.795568	0.0284778	0.00779818	KLF15
chr17	80202979	80203277	299	*	3	0.026256	0.691678	0.576098	0.791853	-0.0796482	-0.0238335	SLC16A3, CSNK1D
chr6	163835395	163836245	851	*	3	0.0262793	0.559491	0.523674	0.700623	-0.0288122	-0.0080568	QKI
chr5	95562504	95562758	255	*	3	0.0262906	0.642402	0.542022	0.742778	-0.0651545	-0.0590291	CTD-2337A12.1
chr8	91013454	91013697	244	*	5	0.0263049	0.918641	0.601082	0.917995	0.02933	-0.00298145	DECR1, NBN
chr7	134330438	134331014	577	*	4	0.0263078	0.630684	0.547179	0.787961	-0.0445242	-0.00632859	NA
chr5	1363899	1364079	181	*	3	0.0263221	0.929365	0.601288	0.853107	-0.0395999	-0.000671804	RP11-325I22.2
chr2	201635337	201635643	307	*	4	0.026339	0.959959	0.646431	0.937876	0.0256369	3.24812e-05	AOX2P
chr2	3818723	3819033	311	*	3	0.0263461	0.775039	0.593372	0.831794	-0.0615574	-0.0325662	DCDC2C
chr16	68089791	68090090	300	*	4	0.0263495	0.639438	0.557259	0.800112	-0.0390596	-0.0294899	DUS2
chr6	32097420	32097836	417	*	8	0.0263522	0.918507	0.617338	0.970103	-0.0467378	-0.0193074	FKBPL
chr19	36119657	36120356	700	*	10	0.0263998	0.994624	0.692315	0.998203	0.0182029	-0.00105888	RBM42
chr18	34340585	34341274	690	*	5	0.0264336	0.831516	0.596701	0.905951	-0.0426801	-0.0222812	FHOD3
chr14	73703163	73704007	845	*	3	0.0264434	0.52654	0.50037	0.666553	0.0659262	0.041372	NA
chr9	132961972	132962290	319	*	3	0.0264457	0.810351	0.601942	0.848169	-0.0358011	-0.0234493	NCS1
chr20	34544049	34544356	308	*	4	0.0264516	0.86958	0.612098	0.894757	0.0489453	0.01241	SCAND1
chr7	24797102	24797236	135	*	4	0.0264562	0.813786	0.550019	0.826046	0.04178	0.0103787	DFNA5
chr19	42363855	42364034	180	*	5	0.0264567	0.859136	0.558602	0.860969	-0.0393662	-0.0138208	RPS19
chr4	22517623	22518476	854	*	6	0.0265048	0.804019	0.590684	0.914391	0.0359815	0.015875	GPR125
chr16	85963932	85964200	269	*	3	0.0265122	0.683225	0.560303	0.775098	0.091202	0.0387203	NA
chr4	189059677	189060045	369	*	3	0.0265241	0.695268	0.537169	0.75093	0.0506927	0.0217677	NA
chr19	54327437	54327847	411	*	5	0.0265345	0.687028	0.575639	0.859942	0.0620483	0.0501057	NLRP12
chr20	50044821	50045705	885	*	4	0.0265416	0.590147	0.53347	0.762524	-0.0518504	-0.0425479	NFATC2
chr2	61831836	61832731	896	*	4	0.0265463	0.646973	0.545064	0.791236	-0.0900938	-0.0129475	NA
chr3	196594661	196595274	614	*	4	0.0265687	0.752028	0.576654	0.84891	-0.0408693	-0.00396348	SENP5
chr15	40330645	40331141	497	*	5	0.0265984	0.948755	0.645936	0.954328	-0.0360603	-0.0126235	SRP14
chr5	1799486	1799723	238	*	3	0.0266053	0.679907	0.588336	0.795655	0.0145943	0.00302576	MRPL36
chr16	86529658	86530053	396	*	3	0.0266095	0.591857	0.534248	0.721245	0.118403	0.0877686	FENDRR
chr1	36235406	36235882	477	*	14	0.0266119	0.999842	0.726585	0.999936	-0.0332927	-0.00397711	CLSPN
chr8	142265033	142265246	214	*	3	0.0266211	0.528375	0.493966	0.661549	0.052517	0.0430586	RP11-10J21.3, SLC45A4
chr2	121035773	121036791	1019	*	5	0.0266342	0.692622	0.562849	0.847823	0.0428565	0.0144586	RALB
chr2	27294264	27294909	646	*	8	0.0266392	0.977131	0.631431	0.980121	-0.0147768	-0.00100803	OST4
chr1	145589929	145590829	901	*	3	0.0266394	0.843579	0.5574	0.787858	0.0479512	0.029791	NA
chr11	3877179	3877476	298	*	5	0.0266399	0.905357	0.625589	0.933658	0.0157891	0.00543056	STIM1, MIR4687
chr6	33539085	33539338	254	*	3	0.0266413	0.928452	0.634623	0.897458	0.0432392	0.0152083	NA
chr4	84405511	84406624	1114	*	11	0.0266491	0.975057	0.635503	0.99196	-0.0311511	-0.00378795	FAM175A
chr6	52050597	52051228	632	*	6	0.0266635	0.980814	0.629761	0.962819	0.0306205	-0.00735963	IL17A
chr9	136603543	136603716	174	*	3	0.0266681	0.622714	0.539583	0.737894	0.0591618	0.0223748	SARDH
chr17	45266859	45267139	281	*	7	0.0266787	0.953547	0.605744	0.958529	0.0123531	0.00406732	NA
chr18	725626	725885	260	*	3	0.0266858	0.920817	0.633791	0.89551	0.046045	0.0209146	YES1
chr3	30647378	30647988	611	*	11	0.0266876	0.999732	0.741145	0.999848	0.0500189	0.00970255	NA
chr2	21873167	21873756	590	*	3	0.0266922	0.559091	0.527597	0.703302	-0.063966	-0.0413448	AC067959.1
chr10	103329340	103329500	161	*	3	0.0267157	0.949066	0.603152	0.849344	-0.0347676	-0.00354825	NA
chr16	4016306	4016669	364	*	3	0.026735	0.955382	0.609961	0.862772	0.0252337	0.00286122	ADCY9
chr1	173684086	173684675	590	*	6	0.026738	0.939583	0.657739	0.972051	-0.0637509	-0.019546	KLHL20
chr14	35874154	35874353	200	*	4	0.0267399	0.786111	0.579949	0.853081	0.0182437	0.00704952	NA
chr19	14607318	14607713	396	*	4	0.0267447	0.60558	0.550842	0.783405	-0.0447183	-0.0242291	NA
chr12	8850367	8850719	353	*	4	0.0267606	0.895174	0.590052	0.878113	-0.0211169	0.000956203	RIMKLB
chr1	77332813	77333198	386	*	9	0.0267719	0.996934	0.686779	0.997002	0.0277742	0.00538027	ST6GALNAC5
chr9	131133615	131133890	276	*	6	0.0267721	0.919925	0.661025	0.971928	-0.0233045	-0.00616193	URM1
chr5	81661176	81661638	463	*	3	0.0267775	0.924103	0.554078	0.787174	-0.0547711	-0.0297779	ATP6AP1L
chr1	6614341	6614800	460	*	9	0.0267781	0.998023	0.712686	0.998185	-0.0710306	-0.00363021	NOL9
chr4	77908427	77908970	544	*	3	0.0267885	0.906638	0.569576	0.808615	-0.0640016	-0.00253981	2011-09-01
chr4	26050316	26050525	210	*	3	0.0268046	0.646983	0.550117	0.754438	-0.0662036	-0.0518323	NA
chr11	118927966	118928492	527	*	8	0.0268116	0.995784	0.670604	0.993679	-0.0269119	-0.00575549	NA
chr3	50267393	50268259	867	*	7	0.0268207	0.914254	0.620041	0.959274	0.0650561	0.0353465	GNAI2
chr1	156124471	156124654	184	*	3	0.0268297	0.572372	0.540232	0.719109	0.0809973	0.0616318	SEMA4A
chr12	95945082	95945498	417	*	7	0.0268326	0.84293	0.603933	0.943991	-0.053365	-0.0360131	USP44
chr3	185823358	185823925	568	*	3	0.0268546	0.847651	0.60029	0.846646	0.0578269	0.0260427	ETV5, DGKG
chr4	190661492	190661960	469	*	3	0.0268616	0.686764	0.553661	0.766332	-0.0383967	-0.0290289	NA
chr1	169336982	169337314	333	*	10	0.0268648	0.996919	0.701608	0.998684	0.0220005	0.004689	BLZF1, NME7
chr10	131682251	131683001	751	*	7	0.0268653	0.81025	0.603614	0.94125	0.0538831	0.01757	EBF3
chr7	102783755	102784228	474	*	3	0.0268821	0.903766	0.597812	0.846956	-0.0679315	-0.015424	NAPEPLD
chr9	100684769	100685193	425	*	10	0.026883	0.997289	0.666311	0.99657	-0.026265	-0.00155363	C9orf156
chr7	139058127	139058237	111	*	3	0.0268855	0.776639	0.555062	0.781023	0.0405472	0.0245412	C7orf55-LUC7L2, LUC7L2
chr1	68512251	68512928	678	*	7	0.0268934	0.92337	0.620664	0.962402	0.0516567	0.0297291	GNG12-AS1, DIRAS3
chr10	69524027	69524443	417	*	5	0.0268996	0.743802	0.593309	0.887312	-0.0424521	-0.00547948	NA
chr19	33071683	33073114	1432	*	10	0.0269014	0.996206	0.649681	0.993293	-0.0655647	-0.00879908	PDCD5
chr13	46559614	46559785	172	*	3	0.0269016	0.839393	0.560316	0.792696	0.0270739	0.00286087	ZC3H13
chr9	129293457	129294042	586	*	3	0.0269113	0.95924	0.637939	0.900809	-0.0559223	-0.0240118	NA
chr10	23461493	23462237	745	*	3	0.0269128	0.966076	0.644755	0.904364	-0.027467	-0.00489813	NA
chr16	88543440	88543627	188	*	3	0.0269168	0.918257	0.620791	0.879344	0.0253091	0.013889	ZFPM1
chr14	50234892	50235358	467	*	5	0.0269225	0.720005	0.583104	0.872122	-0.023019	0.00166102	KLHDC2
chr4	77997182	77997565	384	*	6	0.0269236	0.960016	0.634587	0.966684	-0.0122838	7.16592e-05	NA
chr3	184297380	184297522	143	*	3	0.0269385	0.538733	0.522335	0.690695	0.084486	0.0687795	EIF2B5, EPHB3
chr19	44008806	44009549	744	*	10	0.0269454	0.997379	0.685863	0.997799	0.0565417	0.0149937	PHLDB3
chr11	107582734	107582900	167	*	5	0.0269471	0.98497	0.656381	0.96449	-0.0619668	-0.0121671	SLN
chr11	119194159	119194512	354	*	4	0.0269708	0.991124	0.66085	0.950055	0.0483825	0.0183862	NA
chr5	60455790	60456816	1027	*	3	0.026985	0.528491	0.501811	0.668649	0.060844	0.0245325	SMIM15
chr13	49794053	49794126	74	*	3	0.0269851	0.676721	0.547782	0.758562	0.0379416	0.0236528	NA
chr11	20002174	20003397	1224	*	4	0.026997	0.608501	0.528615	0.765681	-0.08287	-0.0298058	NAV2, NAV2-AS3
chr10	28965213	28966033	821	*	5	0.0270301	0.886639	0.607706	0.926512	0.0617687	0.022861	NA
chr2	136757496	136758386	891	*	3	0.027054	0.539726	0.5124	0.682528	0.0661049	0.0617229	AC093391.2
chr4	39094370	39094672	303	*	3	0.0270658	0.679716	0.565598	0.78041	0.0492684	0.0126006	KLHL5
chr13	98330268	98330482	215	*	3	0.0270697	0.561827	0.528308	0.705444	-0.0378269	-0.0288008	NA
chr12	132661355	132661639	285	*	3	0.027076	0.746482	0.5606	0.78148	-0.0511013	-0.0369287	NA
chr4	4405844	4406200	357	*	6	0.0270893	0.890787	0.606331	0.939704	0.0625683	0.0217899	NSG1
chr8	19614157	19614407	251	*	3	0.0270896	0.6359	0.554438	0.75494	-0.0208404	-0.00988065	CSGALNACT1
chr6	34191979	34192320	342	*	4	0.0270962	0.925929	0.624254	0.917454	0.0180053	0.0019209	NA
chr10	126480372	126480882	511	*	7	0.0271025	0.932802	0.62456	0.967605	0.0187693	0.00504213	METTL10
chr22	46685472	46685754	283	*	5	0.0271036	0.819043	0.594426	0.898116	-0.0365402	-0.0266061	TTC38
chr9	99180324	99180898	575	*	5	0.0271036	0.985138	0.708379	0.985141	-0.0149386	-0.00338151	ZNF367
chr17	74049600	74049974	375	*	6	0.0271191	0.901315	0.62944	0.954796	-0.0697556	-0.0292228	SRP68
chr3	11887967	11888636	670	*	12	0.0271342	0.984881	0.663535	0.997441	0.0192649	-0.000174931	TAMM41
chr15	76483201	76483637	437	*	5	0.0271461	0.783098	0.579153	0.881188	0.0649254	0.012987	C15orf27
chr10	93169488	93170122	635	*	7	0.0271633	0.96608	0.687057	0.989396	-0.0276395	-0.00785889	HECTD2
chr7	1877955	1878225	271	*	3	0.0271707	0.961461	0.651063	0.916323	0.0470847	0.0155665	AC110781.3, MAD1L1
chr8	29172607	29172998	392	*	4	0.0271776	0.864885	0.607555	0.895096	0.0413432	0.0152645	NA
chr2	198668905	198669339	435	*	8	0.0271776	0.994153	0.707246	0.996278	-0.0473638	-0.00866668	NA
chr19	39421419	39421969	551	*	11	0.02718	0.98043	0.667324	0.996536	0.0213722	-0.00240535	MRPS12, SARS2, CTC-360G5.8
chr16	58497714	58498190	477	*	9	0.027226	0.980974	0.660321	0.991996	0.025219	0.0077547	NDRG4
chr10	2951187	2951326	140	*	3	0.0272279	0.755381	0.586098	0.82055	0.0866508	0.0530315	NA
chr11	60681193	60682030	838	*	13	0.0272513	0.995	0.676066	0.99908	-0.0200565	-0.00292373	TMEM109, RP11-881M11.1
chr21	46350872	46351329	458	*	3	0.0272683	0.609156	0.548901	0.740871	0.0209261	0.0164137	ITGB2
chr17	4389722	4389857	136	*	5	0.0272759	0.707942	0.581267	0.870125	0.0562868	0.0388956	SPNS3
chr14	104605295	104605313	19	*	3	0.027349	0.527631	0.514353	0.679418	0.0259209	0.0220291	KIF26A
chr18	47792341	47793175	835	*	9	0.0273686	0.992771	0.655369	0.991893	0.0269469	0.000178228	CCDC11
chr4	111535528	111536024	497	*	3	0.0273692	0.586635	0.526125	0.714779	0.0667763	0.0538621	RP11-380D23.2
chr1	16400330	16400882	553	*	5	0.0273732	0.958307	0.668785	0.968217	0.0620762	0.0156699	NA
chr10	15902872	15903014	143	*	4	0.0273791	0.858309	0.553673	0.821512	0.0517681	0.0367071	NA
chr10	22828670	22828725	56	*	3	0.0273791	0.965617	0.600071	0.853811	-0.0365744	-0.0180555	PIP4K2A
chr18	12287173	12287561	389	*	5	0.0273801	0.734482	0.58334	0.876606	0.0577747	0.0405458	NA
chr5	54397592	54398555	964	*	7	0.0274068	0.982445	0.63047	0.974937	0.106171	0.0362936	GZMA
chr2	113298818	113299015	198	*	4	0.0274271	0.723579	0.583083	0.844986	0.0794073	0.0469082	TTL
chr15	22945028	22945189	162	*	3	0.0274303	0.954807	0.643118	0.908757	0.017307	0.00367789	CYFIP1
chr12	92539575	92540332	758	*	10	0.0274312	0.989454	0.663224	0.995847	-0.0294626	0.00181227	RP11-796E2.4, BTG1
chr5	72511412	72512441	1030	*	6	0.0274324	0.874536	0.634046	0.954211	-0.01746	0.00162195	RP11-60A8.1
chr13	114201455	114201796	342	*	3	0.0274368	0.613467	0.540098	0.733151	-0.0567393	-0.0430449	TMCO3
chr7	39662048	39662520	473	*	3	0.0274459	0.650916	0.539477	0.744315	-0.0712075	-0.0472009	NA
chr17	37783613	37784024	412	*	4	0.027492	0.9041	0.622569	0.910606	0.0316963	0.00455375	PPP1R1B
chr15	71839040	71840098	1059	*	7	0.0274989	0.839223	0.604512	0.94559	-0.0497816	0.0115746	THSD4
chr6	28175283	28175888	606	*	5	0.0275081	0.886714	0.630791	0.937058	0.0228024	0.00725137	NA
chr11	59435773	59436238	466	*	3	0.0275225	0.861227	0.60968	0.848399	-0.0121838	-0.00795133	PATL1
chr6	901022	901310	289	*	6	0.0275728	0.951045	0.618645	0.9484	0.0779499	0.016998	NA
chr3	141144475	141145231	757	*	4	0.0275853	0.859376	0.615432	0.899657	0.0365276	0.00849105	ZBTB38
chr1	151344806	151345181	376	*	4	0.0275853	0.663619	0.571806	0.81993	-0.0701791	-0.055389	SELENBP1
chr21	46850449	46850840	392	*	5	0.0275865	0.804481	0.603471	0.907678	-0.0692539	-0.0375689	COL18A1
chr11	121460778	121461085	308	*	4	0.0275871	0.619848	0.549914	0.787685	0.09347	0.0684705	SORL1
chr19	40030127	40031237	1111	*	14	0.0275995	0.99063	0.652292	0.998231	-0.0342151	-0.00733009	EID2
chr15	31341464	31342501	1038	*	3	0.0276264	0.537917	0.519643	0.688145	0.100888	0.0744388	TRPM1
chr19	8028035	8028642	608	*	3	0.0276517	0.709427	0.590083	0.806217	0.0288558	0.00905112	ELAVL1
chr17	2239526	2239739	214	*	3	0.027653	0.761083	0.586971	0.823186	-0.0199636	-0.0115058	TSR1
chr14	97080624	97081208	585	*	3	0.0276746	0.625778	0.555453	0.751745	-0.0824173	-0.0518854	NA
chr5	132299243	132299456	214	*	3	0.0276768	0.981222	0.679645	0.924507	0.0158448	0.00301579	AFF4
chr2	7560751	7560931	181	*	3	0.0277186	0.894751	0.613746	0.864252	0.0349085	0.0188153	NA
chr3	121902622	121903280	659	*	7	0.0277452	0.943684	0.621526	0.963948	-0.0445421	-0.00866566	CASR
chr9	4155366	4155739	374	*	3	0.0277603	0.64388	0.551978	0.754866	0.0316588	0.0110552	GLIS3
chr17	73642080	73642700	621	*	8	0.0277675	0.843134	0.614682	0.960634	0.0691328	0.0445826	SMIM6, RECQL5
chr21	33650743	33651139	397	*	4	0.0277733	0.811567	0.602306	0.882863	0.019868	0.00710103	MIS18A-AS1, MIS18A
chr11	46615781	46616039	259	*	6	0.0277926	0.921991	0.631204	0.953908	0.0611856	0.0137855	NA
chr3	197639792	197639960	169	*	3	0.027797	0.757626	0.581445	0.815223	-0.0558066	-0.031924	IQCG
chr16	57864721	57865112	392	*	4	0.0278199	0.683172	0.572778	0.827071	-0.0516604	-0.0168935	KIFC3
chr20	31330843	31331204	362	*	4	0.0278307	0.921609	0.635365	0.921787	-0.0340343	-0.00591439	COMMD7
chr4	12539867	12540012	146	*	3	0.0278332	0.67378	0.556062	0.767623	0.0226523	0.0175097	NA
chr21	40287466	40287759	294	*	3	0.0278495	0.794931	0.570484	0.803376	-0.0835604	-0.0324018	AF064858.6
chr17	76455961	76456286	326	*	3	0.0278506	0.603488	0.542183	0.732931	-0.0468854	-0.0346633	DNAH17
chr15	44718396	44719313	918	*	7	0.0278555	0.995613	0.647204	0.982311	0.0629328	0.0102596	RP11-516C1.1
chr10	43278214	43278700	487	*	3	0.0278556	0.897648	0.581897	0.828003	-0.0138741	-0.00105157	BMS1
chr17	17929033	17929854	822	*	3	0.0278593	0.510557	0.504241	0.663473	0.0638136	0.0544763	ATPAF2
chr17	40828905	40829241	337	*	8	0.0278721	0.968125	0.677362	0.99145	0.0228067	-0.000282424	PLEKHH3
chr9	139261981	139262133	153	*	3	0.0278871	0.591949	0.551186	0.735585	-0.0458825	-0.0433106	CARD9
chr16	66400320	66400599	280	*	8	0.0278993	0.889094	0.615101	0.964218	0.0428528	0.0289563	CDH5
chr17	56233605	56234133	529	*	3	0.0279318	0.753397	0.579375	0.806147	-0.0629726	-0.0228895	NA
chr1	55531450	55532229	780	*	3	0.0279936	0.582028	0.526038	0.710231	0.0401506	0.0148144	USP24
chr11	19735276	19735798	523	*	3	0.0279962	0.874138	0.628699	0.881888	0.0483947	0.0187535	NAV2
chr1	204100071	204100192	122	*	3	0.0280359	0.620406	0.549241	0.745773	-0.0685516	-0.0480388	RP11-74C13.4, ETNK2
chr12	112035212	112035315	104	*	3	0.0280367	0.870993	0.60027	0.850631	0.02961	0.0125	ATXN2
chr2	208489070	208489212	143	*	4	0.0280653	0.940449	0.592223	0.893443	-0.0536042	-0.0157673	METTL21A
chr17	7165831	7166490	660	*	9	0.0281048	0.996687	0.650799	0.993416	0.050775	0.00751571	CLDN7
chr1	3339870	3340187	318	*	4	0.0281321	0.647282	0.55714	0.800995	0.0483585	0.0411046	PRDM16
chr5	79647590	79648261	672	*	3	0.0281363	0.582875	0.530908	0.715812	0.0599549	0.00482094	CTC-512J14.5
chr5	173488447	173488460	14	*	3	0.0281419	0.588818	0.532934	0.718833	-0.0659535	-0.0489044	NSG2
chr16	19222152	19222476	325	*	5	0.0281511	0.731021	0.583765	0.87655	0.0784578	0.0397894	SYT17
chr8	101162243	101162926	684	*	10	0.0281678	0.994847	0.65864	0.995745	0.0433373	0.00988248	POLR2K
chr12	25955889	25956162	274	*	3	0.0281812	0.750878	0.556961	0.779769	-0.10018	-0.00926683	RP11-443N24.1, RP11-443N24.2
chr6	111946507	111947003	497	*	3	0.0281812	0.858494	0.55575	0.787544	-0.0506064	-0.0231552	NA
chr13	114194084	114194501	418	*	4	0.0281812	0.682808	0.564558	0.820178	0.0646552	0.0274845	TMCO3
chr3	69172938	69173520	583	*	3	0.0281812	0.996379	0.667994	0.933362	0.0351684	0.0120573	NA
chr1	38510074	38510383	310	*	3	0.0281958	0.817214	0.598827	0.843669	0.0480878	0.0210776	POU3F1
chr2	219082015	219082296	282	*	5	0.0282055	0.921702	0.633193	0.946273	-0.0291167	-0.0036658	ARPC2
chr1	17746286	17746597	312	*	6	0.0282262	0.775415	0.59372	0.913265	0.0450462	0.0332207	RCC2
chr5	55148279	55148509	231	*	3	0.0282514	0.672766	0.529861	0.736997	0.090482	0.0481103	IL31RA
chr4	58585515	58586198	684	*	3	0.0282705	0.603783	0.527541	0.718401	0.0516005	-0.00279347	NA
chr12	121093625	121093709	85	*	3	0.0282919	0.546995	0.521414	0.693304	0.0358383	0.00897063	CABP1
chr6	170578592	170578855	264	*	3	0.0283011	0.919057	0.620243	0.878869	-0.0408297	-0.0185528	RP5-894D12.5
chr5	5239933	5239990	58	*	3	0.0283079	0.942724	0.636279	0.899979	-0.0393936	-0.00887984	ADAMTS16
chr11	18230491	18230961	471	*	8	0.0283082	0.876474	0.625908	0.969635	-0.0687714	-0.0294432	RP11-113D6.10
chr1	40838541	40838769	229	*	3	0.0283097	0.548565	0.527676	0.699211	-0.0657905	-0.0546305	SMAP2
chr2	19546630	19546704	75	*	3	0.0283114	0.867434	0.580054	0.819993	0.0781182	0.0199897	NA
chr19	34850072	34850575	504	*	4	0.028384	0.59403	0.538662	0.769618	0.0359779	0.00854296	GPI, AC010504.2
chr14	93799226	93799869	644	*	11	0.0283859	0.994842	0.68684	0.998338	0.012893	0.000480823	UNC79, BTBD7
chr4	71337658	71337873	216	*	4	0.0283922	0.707237	0.566766	0.825334	0.0464622	0.0346318	MUC7
chr19	40005557	40006192	636	*	11	0.0284407	0.979225	0.666187	0.996451	0.02926	0.00859782	SELV
chr1	43832916	43833231	316	*	3	0.0284502	0.679836	0.601743	0.805345	-0.00735957	-0.00230136	ELOVL1
chr3	127794219	127794706	488	*	6	0.0284807	0.925731	0.617197	0.951047	0.028851	0.00928366	RUVBL1-AS1, RUVBL1
chr1	173445917	173447015	1099	*	13	0.0284858	0.997824	0.699143	0.999599	-0.0319356	-0.00822956	PRDX6
chr11	76377213	76377950	738	*	4	0.0285009	0.843483	0.594907	0.873942	0.0540706	0.0396032	LRRC32
chr7	39073851	39074034	184	*	3	0.0285249	0.56829	0.530508	0.709467	-0.0593064	-0.0460891	POU6F2
chr9	34206678	34207335	658	*	3	0.0285683	0.72955	0.574032	0.798131	-0.0684603	-0.00992786	UBAP1
chr14	104834222	104834425	204	*	3	0.028573	0.598485	0.540392	0.730032	-0.0621951	-0.0482364	NA
chr20	43029468	43029997	530	*	9	0.0286098	0.988033	0.654893	0.99174	0.0636584	0.0214847	HNF4A
chr11	111154826	111155021	196	*	3	0.028644	0.540133	0.512211	0.682776	0.0810055	0.0696628	C11orf53
chr14	38189128	38189157	30	*	3	0.0286603	0.888478	0.591392	0.838602	-0.0494321	-0.000196496	TTC6
chr5	132200337	132200666	330	*	6	0.0286646	0.85457	0.608065	0.936858	0.0402318	0.0147536	GDF9
chr19	8674237	8674501	265	*	3	0.0286728	0.59203	0.536534	0.722997	0.0312087	0.0249968	ADAMTS10
chr11	56949019	56949288	270	*	3	0.0287168	0.68825	0.5528	0.765783	0.0521778	0.0390812	LRRC55
chr1	115053421	115054041	621	*	6	0.0287469	0.994853	0.727689	0.994418	-0.0387146	-0.010628	TRIM33
chr10	70481597	70482290	694	*	3	0.0287515	0.870756	0.631064	0.879938	-0.0731054	-0.0285726	CCAR1
chr8	139926571	139927001	431	*	4	0.0287551	0.770673	0.622124	0.885338	0.0685961	0.0355806	NA
chr11	1990900	1991875	976	*	5	0.0287554	0.750901	0.565972	0.866283	-0.0500834	-0.0330314	MRPL23
chr11	59243687	59244228	542	*	3	0.0287564	0.775501	0.59482	0.827411	-0.0372992	-0.0169444	NA
chr5	1473492	1473705	214	*	4	0.0287621	0.818039	0.601071	0.883091	-0.0334725	-0.0206172	LPCAT1
chr14	106376255	106376439	185	*	3	0.0287698	0.639141	0.542191	0.742145	0.106523	0.0631657	IGHD6-6
chr1	118232742	118232825	84	*	3	0.0287994	0.767377	0.579606	0.812881	-0.0828224	-0.00971222	NA
chr18	5629055	5629249	195	*	6	0.0288209	0.767299	0.57995	0.901674	-0.0383691	-0.0111774	EPB41L3
chr1	35920054	35920411	358	*	3	0.0288357	0.575932	0.537495	0.718128	0.0812047	0.0573524	KIAA0319L
chr3	72201531	72201951	421	*	4	0.0288633	0.797837	0.602208	0.88025	-0.0773798	-0.0422216	LINC00870, LINC00877
chr5	140254488	140254909	422	*	7	0.0288647	0.954001	0.611537	0.959691	-0.0529979	0.0122803	PCDHA1, PCDHA2, PCDHA3, PCDHA4, PCDHA5, PCDHA6, PCDHA7, PCDHA8, PCDHA9, PCDHA10, PCDHA11
chr13	77901176	77901995	820	*	10	0.0288834	0.995419	0.679347	0.997463	-0.019368	-0.00377151	MYCBP2
chr11	104916095	104916773	679	*	4	0.0289053	0.696103	0.561596	0.818747	0.0645	0.0456106	CASP1, CARD16
chr7	100895380	100895999	620	*	8	0.0289072	0.994646	0.684585	0.994222	0.0316303	2.72362e-05	FIS1
chr17	79813410	79813507	98	*	3	0.0289085	0.633643	0.540223	0.738598	0.0837826	0.0533623	P4HB
chr1	15736527	15736719	193	*	3	0.0289085	0.973627	0.645359	0.911902	-0.0692895	-0.0220328	EFHD2
chr12	113645509	113646285	777	*	3	0.0289153	0.542025	0.523058	0.692712	0.0782796	0.0753214	IQCD
chr12	1714851	1715055	205	*	3	0.0289181	0.672058	0.547625	0.755523	0.0261218	0.0176454	WNT5B
chr5	171765984	171766597	614	*	5	0.0289226	0.809302	0.620711	0.917668	-0.0630229	-0.0224065	SH3PXD2B
chr15	67325751	67326118	368	*	3	0.0289283	0.536778	0.519188	0.687296	0.0563616	0.0280455	RP11-798K3.2
chr1	3105189	3105326	138	*	3	0.0289816	0.8437	0.560038	0.791558	0.0697236	0.0459892	PRDM16
chr10	134521848	134522043	196	*	3	0.0289871	0.895804	0.562337	0.79754	-0.036659	-0.022955	INPP5A
chr4	170541252	170542039	788	*	10	0.0290007	0.983773	0.649618	0.992751	-0.0268986	-0.000807552	CLCN3
chr3	38066524	38066785	262	*	4	0.0290301	0.961693	0.679881	0.960652	0.0486535	0.00921999	PLCD1
chr10	17268921	17269917	997	*	7	0.0290344	0.994374	0.713657	0.994842	0.0671518	0.0180747	VIM-AS1
chr2	242170211	242170329	119	*	3	0.0290396	0.549664	0.511189	0.687216	-0.0293294	-0.00131316	HDLBP
chr3	5024761	5024963	203	*	5	0.0290557	0.865318	0.624616	0.932183	-0.0614338	-0.0242543	BHLHE40
chr5	168419433	168419943	511	*	3	0.0290716	0.722345	0.591035	0.806932	0.0667059	0.0308328	SLIT3
chr21	15873357	15873762	406	*	3	0.0290758	0.592692	0.539672	0.726251	-0.0831039	-0.0491977	SAMSN1
chr20	56964015	56964453	439	*	12	0.0290758	0.989705	0.681202	0.998609	-0.0411376	-0.0053889	VAPB
chr6	168443003	168443352	350	*	4	0.0290805	0.618661	0.553891	0.790511	0.0489888	0.0426323	KIF25
chr15	99058628	99058861	234	*	3	0.0290911	0.941001	0.640954	0.905634	-0.0802225	-0.0282658	NA
chr2	220366399	220366500	102	*	3	0.0291236	0.715625	0.567218	0.790894	-0.0517292	-0.0287794	GMPPA, AC053503.11
chr1	36615864	36616030	167	*	3	0.0291391	0.621451	0.562706	0.75539	0.038504	0.0148354	NA
chr6	15663024	15663627	604	*	11	0.0291546	0.998134	0.711816	0.999311	-0.0322263	-0.000218208	DTNBP1
chr1	49226291	49226683	393	*	3	0.0291606	0.708218	0.549844	0.76497	-0.0487249	-0.0287021	AGBL4, BEND5
chr5	90575362	90576761	1400	*	8	0.0291611	0.979003	0.63467	0.980323	0.0651587	0.0138401	RP11-213H15.1
chr12	132378988	132379720	733	*	10	0.0291823	0.983448	0.67184	0.996045	-0.0205081	-0.00468344	ULK1
chr17	11997877	11998401	525	*	3	0.0292219	0.718877	0.551204	0.768072	-0.038249	-0.00252378	MAP2K4
chr3	193489034	193489233	200	*	3	0.0292289	0.661616	0.557503	0.767879	-0.0606207	-0.0315299	NA
chr4	84034154	84034390	237	*	3	0.029274	0.550046	0.528339	0.700372	0.0878959	0.0809353	PLAC8
chr12	85671976	85672623	648	*	3	0.0292762	0.670919	0.575632	0.78391	-0.0572634	-0.0416617	NA
chr20	387982	388559	578	*	11	0.0292762	0.994695	0.673876	0.998033	-0.0468059	0.0034079	RBCK1
chr19	55721638	55721821	184	*	3	0.0292777	0.581058	0.527851	0.711736	-0.0492135	-0.041134	NA
chr4	645781	646303	523	*	5	0.0292825	0.98455	0.644557	0.961893	-0.065926	-0.028409	PDE6B
chr6	87865051	87865485	435	*	5	0.0292848	0.87244	0.596773	0.908072	0.0399673	0.00135646	ZNF292
chr6	31794302	31794759	458	*	4	0.029285	0.779727	0.572146	0.844671	0.0543499	0.0136704	NA
chr11	112223518	112223861	344	*	3	0.0292867	0.781746	0.589657	0.827353	-0.0331478	-0.0241871	RP11-356J5.12
chr1	228401452	228402036	585	*	5	0.0292994	0.762427	0.590959	0.887913	0.0610348	0.0125304	OBSCN
chr7	100285650	100285913	264	*	5	0.0293202	0.819374	0.592184	0.893795	-0.0492447	-0.0344592	GIGYF1
chr8	49463863	49464067	205	*	3	0.0293423	0.629192	0.543661	0.74143	-0.0440655	0.000628451	NA
chr12	105477694	105478419	726	*	9	0.0293558	0.973657	0.669215	0.993188	-0.0333363	-0.00290558	ALDH1L2
chr6	26158157	26159136	980	*	9	0.0293684	0.967362	0.641046	0.987811	0.0362438	0.00208136	HIST1H2BD
chr10	131577638	131577741	104	*	3	0.0293816	0.712557	0.57145	0.792058	0.0780244	0.0323304	NA
chr15	60296138	60296469	332	*	7	0.0293827	0.930684	0.603123	0.946263	0.0318167	0.0155767	FOXB1
chr4	15657657	15657883	227	*	3	0.0293864	0.604942	0.544445	0.734747	-0.0522007	-0.039135	FBXL5
chr5	178741004	178741283	280	*	3	0.029425	0.554895	0.527769	0.70197	-0.0542874	-0.0463314	ADAMTS2
chr8	145024637	145025178	542	*	7	0.0294356	0.918278	0.622698	0.961812	-0.0549319	-0.00162172	PLEC
chr15	74725882	74726143	262	*	5	0.0294415	0.811546	0.56654	0.865218	-0.0199038	-0.00775002	SEMA7A
chr7	4056824	4057014	191	*	3	0.0295051	0.760635	0.553789	0.776342	0.0359591	0.0232669	SDK1
chr11	59382877	59383409	533	*	5	0.0295215	0.991136	0.721284	0.989067	0.0140342	0.00405369	OSBP
chr3	57198797	57199485	689	*	6	0.0295232	0.968158	0.715895	0.988282	-0.0190643	-0.00396718	IL17RD
chr8	37531927	37531986	60	*	3	0.029548	0.648176	0.549193	0.751033	0.0706176	0.0565787	NA
chr19	18682151	18682398	248	*	5	0.029549	0.943321	0.660814	0.961645	-0.0701623	-0.0157085	NA
chr7	1606859	1607408	550	*	4	0.0295491	0.697709	0.552167	0.813372	0.0698351	0.0379325	PSMG3
chr16	49328227	49328675	449	*	4	0.0296278	0.734144	0.570319	0.835792	-0.0770378	-0.0207661	NA
chr1	242120694	242121230	537	*	4	0.0296298	0.939809	0.637277	0.925223	-0.0348476	-0.00148069	BECN1P1
chr12	8636221	8636422	202	*	3	0.0296314	0.807359	0.599993	0.842129	-0.0666141	-0.00885899	NA
chr10	92979913	92980550	638	*	13	0.0296376	0.998309	0.68563	0.999401	0.0338997	0.00158413	PCGF5
chr1	160175286	160175429	144	*	3	0.0296431	0.797584	0.545219	0.770972	0.0162587	0.0120247	PEA15, RP11-536C5.7
chr6	6609112	6610311	1200	*	3	0.0296491	0.518939	0.499502	0.662805	-0.0534244	-0.0441433	LY86, LY86-AS1
chr3	14165843	14166433	591	*	8	0.0296593	0.996402	0.712817	0.997221	-0.0181826	-0.00569663	CHCHD4
chr2	98277320	98277554	235	*	3	0.0296612	0.843533	0.578958	0.813951	0.0588478	0.0330272	ACTR1B
chr19	58326009	58326618	610	*	10	0.0296741	0.998102	0.752298	0.999719	-0.0352492	0.000666854	ZNF586, ZNF552
chr14	37123778	37124313	536	*	5	0.0297045	0.846726	0.609568	0.918568	-0.0523748	-0.00905421	RP11-964E11.2
chr6	27101633	27101941	309	*	4	0.0297121	0.651251	0.562712	0.807403	0.0511111	0.0415032	HIST1H2AG
chr6	75811719	75812392	674	*	5	0.0297351	0.760143	0.587758	0.885174	-0.0608716	-0.0264385	COL12A1
chr17	2606734	2607105	372	*	3	0.0297401	0.984089	0.653508	0.921632	-0.0183017	-0.0055207	CLUH
chr5	68666458	68666853	396	*	8	0.0297457	0.992891	0.683144	0.994113	-0.0931485	-0.0131491	RAD17
chr8	1327367	1327621	255	*	5	0.0297977	0.985687	0.66754	0.97137	-0.0555853	-0.0183982	NA
chr3	9746059	9746637	579	*	3	0.0298096	0.784432	0.564024	0.791279	0.0202882	0.0134426	CPNE9
chr8	69242643	69242952	310	*	5	0.0298658	0.731872	0.595087	0.884715	-0.0263998	0.0101414	RP11-664D7.4
chr15	41047657	41047916	260	*	5	0.0298808	0.975687	0.656884	0.964495	0.0182819	-0.00322522	RMDN3
chr4	1808586	1808923	338	*	5	0.0299037	0.894571	0.628126	0.936097	-0.024986	0.00243706	FGFR3
chr16	3031471	3031707	237	*	3	0.0299102	0.735116	0.586416	0.812013	-0.0635399	-0.0411275	NA
chr1	184724388	184725033	646	*	7	0.0299247	0.991508	0.650289	0.983258	0.0150474	0.00351419	NA
chr1	203829775	203830200	426	*	3	0.0299591	0.556268	0.52536	0.700818	-0.0652115	-0.0568944	NA
chr21	47457188	47457738	551	*	3	0.0299811	0.822279	0.623201	0.85088	-0.022885	-0.0019078	AP001476.2
chr12	5476995	5477109	115	*	3	0.0300171	0.615546	0.540652	0.735131	0.0587133	0.0471393	RP11-1038A11.3
chr7	39125198	39125310	113	*	3	0.0300388	0.759684	0.566756	0.795231	-0.048595	-0.0247389	POU6F2
chr14	53019329	53020168	840	*	9	0.0300543	0.99271	0.651427	0.991714	-0.0466375	-0.00436789	GPR137C
chr11	70432884	70433293	410	*	3	0.0300709	0.611854	0.543171	0.735326	0.0757242	0.0211155	SHANK2
chr3	48481510	48482143	634	*	12	0.0300768	0.999979	0.714065	0.99981	-0.031331	-0.00271544	TMA7, CCDC51, RP11-24C3.2
chr2	74881012	74881465	454	*	8	0.0300777	0.999125	0.725098	0.99809	-0.0201463	-0.00566627	SEMA4F
chr5	131746256	131746875	620	*	8	0.030091	0.972853	0.64476	0.983469	-0.0247268	-0.0110997	C5orf56
chr1	19203897	19204233	337	*	3	0.0300915	0.949561	0.636511	0.898402	0.0269792	0.0114406	RP13-279N23.2, ALDH4A1
chr15	100939779	100940134	356	*	3	0.0300969	0.704724	0.555974	0.770133	0.0235104	0.00465496	RP11-168G16.2
chr1	55089948	55090114	167	*	3	0.0300969	0.86318	0.620653	0.874046	0.0359616	0.0117325	ACOT11, RP11-240D10.4
chr16	73104388	73104816	429	*	3	0.030103	0.589015	0.539723	0.724864	-0.0410919	0.00253842	NA
chr5	16179660	16180315	656	*	11	0.0301091	0.99943	0.687068	0.998906	0.0293053	0.000900021	MARCH11
chr9	94123659	94124060	402	*	4	0.0301178	0.983246	0.67679	0.960334	-0.0507959	-0.0138451	AUH
chr1	229566769	229567139	371	*	3	0.030173	0.801103	0.592386	0.829779	-0.0288584	-0.00467752	ACTA1
chr15	31515750	31516316	567	*	7	0.0301871	0.989804	0.669968	0.989545	-0.0798163	-0.00532578	RP11-16E12.1, RP11-16E12.2
chr4	42153695	42154345	651	*	6	0.0302117	0.828905	0.607828	0.929944	-0.0286014	0.00278157	BEND4
chr2	74875253	74875561	309	*	8	0.0302122	0.916036	0.649383	0.980372	0.0739397	0.0233024	M1AP
chr10	15211209	15212066	858	*	4	0.0302199	0.706996	0.582222	0.839813	0.0785354	0.0126763	NA
chr4	2395549	2395934	386	*	4	0.0302835	0.690737	0.575795	0.829222	0.0437355	0.0337273	ZFYVE28
chr12	49211807	49212305	499	*	5	0.0302898	0.92847	0.627683	0.938668	-0.0409589	-0.00605528	CACNB3
chr14	73915310	73915700	391	*	3	0.0302922	0.591502	0.5436	0.729446	-0.0466522	0.000299936	NUMB
chr19	6741049	6741181	133	*	3	0.0303215	0.789336	0.528413	0.75189	0.0578744	0.036986	TRIP10
chr19	17650009	17651048	1040	*	4	0.0303377	0.651302	0.531344	0.778311	-0.0573606	-0.00878564	FAM129C
chr11	47736132	47736463	332	*	5	0.0303492	0.693337	0.575586	0.862143	0.0349078	0.0115651	AGBL2
chr20	62338704	62339243	540	*	11	0.0303712	0.996952	0.686495	0.998574	-0.0300628	-0.00681009	ZGPAT, ARFRP1
chr13	28024779	28025363	585	*	11	0.0303831	0.996668	0.683217	0.998243	-0.0373955	-0.00388185	NA
chr3	105084438	105085294	857	*	5	0.0303915	0.714483	0.592641	0.878496	0.030742	0.00954847	NA
chr9	86954856	86955777	922	*	4	0.0304099	0.586344	0.532015	0.759959	-0.0571972	-0.0503728	SLC28A3
chr6	30094960	30095419	460	*	19	0.0304101	0.999976	0.704593	0.999988	-0.0875002	-0.0277291	NA
chr18	25755311	25755641	331	*	3	0.0304419	0.830639	0.598619	0.845982	0.0283719	0.0154549	CDH2
chr8	140950007	140950075	69	*	3	0.0304516	0.906432	0.628635	0.88889	-0.0308211	-0.0142621	TRAPPC9
chr14	80327922	80328595	674	*	6	0.0304533	0.890743	0.620372	0.947226	-0.0275298	-0.0115662	NRXN3
chr4	74853333	74853779	447	*	3	0.0304629	0.911327	0.635068	0.89513	-0.0432586	-0.0151108	PPBP
chr16	89440878	89441217	340	*	4	0.0304651	0.808892	0.609965	0.887018	0.0885872	0.045099	ANKRD11
chr2	217351940	217352095	156	*	3	0.0304914	0.61388	0.537259	0.732426	0.0811152	0.057788	AC098820.3
chr16	69796558	69797050	493	*	4	0.0305537	0.951719	0.60575	0.905569	0.0452247	0.0144131	WWP2
chr6	128222053	128222390	338	*	3	0.0305628	0.639739	0.54553	0.746621	-0.0612614	-0.0141811	THEMIS
chr2	216410812	216411217	406	*	3	0.030568	0.959263	0.658959	0.917433	0.0793281	0.0215845	AC012668.2
chr1	179051610	179051893	284	*	3	0.030593	0.841295	0.587097	0.822756	0.0181697	0.000913816	TOR3A
chr17	27053215	27053695	481	*	4	0.0306224	0.651222	0.534106	0.784136	-0.0463353	-0.0169961	NEK8, TLCD1
chr7	148984314	148984667	354	*	5	0.0306514	0.79982	0.59215	0.892247	-0.0312221	-0.0141129	ZNF783, RP4-800G7.2
chr12	62539492	62540294	803	*	5	0.0306553	0.700241	0.577464	0.864979	0.0562015	0.00441762	FAM19A2
chr3	138049496	138050155	660	*	3	0.0306598	0.877465	0.56683	0.80304	0.0403413	0.000526985	NA
chr14	55879602	55879737	136	*	3	0.0306902	0.561005	0.528214	0.704994	-0.0600906	-0.0475068	NA
chr19	45279765	45279844	80	*	4	0.030716	0.607741	0.553592	0.786479	-0.0483262	-0.0421488	NA
chr1	1384930	1385371	442	*	6	0.0307354	0.983391	0.649264	0.974085	0.0538764	0.0111567	ATAD3C
chr13	50574791	50575147	357	*	3	0.0307436	0.8956	0.628595	0.884373	0.0409389	0.0220844	TRIM13
chr2	217556803	217557160	358	*	3	0.0307512	0.631484	0.560753	0.757399	-0.0220596	-0.00590301	IGFBP5
chr10	3572595	3572706	112	*	3	0.0307798	0.661656	0.567543	0.772418	-0.0263666	-0.019757	NA
chr4	1299466	1300163	698	*	4	0.0307877	0.903192	0.598812	0.872242	0.0775274	0.0054524	MAEA
chr17	42835688	42836745	1058	*	8	0.0308105	0.93583	0.617457	0.971935	0.051537	0.00540356	ADAM11
chr1	236228598	236228837	240	*	6	0.0308183	0.900426	0.620623	0.950312	0.0318228	0.0107174	NA
chr6	57037090	57037535	446	*	6	0.0308454	0.932819	0.611381	0.94846	0.017839	0.00153084	BAG2, RP11-203B9.4
chr10	126298438	126298642	205	*	3	0.0308668	0.566421	0.531171	0.709161	-0.0385387	-0.0327671	LHPP
chr6	26240307	26240782	476	*	5	0.0308837	0.996453	0.717819	0.988633	0.045148	0.000193266	HIST1H4F
chr11	119352227	119352425	199	*	4	0.0308931	0.936839	0.608911	0.905675	0.031145	0.00121211	USP2-AS1
chr11	114069463	114070210	748	*	7	0.0308943	0.977757	0.657508	0.984486	-0.0329611	-0.0107514	ZBTB16
chr3	47843865	47844363	499	*	9	0.0308943	0.992066	0.6811	0.995856	-0.0165032	-0.00221336	NA
chr8	9117883	9118076	194	*	3	0.0309171	0.792021	0.589731	0.826409	0.0524148	0.00353176	RP11-115J16.1
chr9	100614879	100615357	479	*	7	0.0309257	0.965021	0.62636	0.967078	-0.0339508	-0.00721208	NA
chr1	92947035	92947588	554	*	3	0.0309347	0.821972	0.611986	0.848984	-0.0673963	-0.0378345	GFI1
chr2	193510664	193510735	72	*	3	0.030938	0.635821	0.54039	0.741509	0.0534688	0.0258952	NA
chr3	173321930	173322343	414	*	4	0.0309465	0.936959	0.610081	0.905884	0.062984	0.0273119	NLGN1
chr12	7941032	7941120	89	*	3	0.0309688	0.810635	0.603531	0.848849	-0.0791908	-0.0450243	NANOG
chr15	44955936	44956258	323	*	10	0.0310237	0.9874	0.652403	0.993857	0.0393133	0.00948976	NA
chr6	26272695	26273193	499	*	7	0.0310451	0.992125	0.691258	0.990536	0.0145736	0.00306877	HIST1H2BI, HIST1H2APS4
chr14	74416764	74417040	277	*	8	0.0310492	0.98698	0.640924	0.987052	-0.0256487	-0.00387014	COQ6, FAM161B
chr9	101569696	101569990	295	*	3	0.0310582	0.799009	0.581376	0.818913	0.0613096	0.0238341	GALNT12
chr12	49744981	49745406	426	*	4	0.0310658	0.915818	0.635321	0.924269	0.0719319	0.0292225	DNAJC22
chr11	61355200	61355828	629	*	5	0.0310689	0.963566	0.66128	0.963606	-0.0269674	-0.00302259	NA
chr21	35899585	35900255	671	*	3	0.0310697	0.963615	0.689552	0.924268	0.0225656	-0.000228328	RCAN1
chr7	19147041	19147382	342	*	3	0.0311027	0.685697	0.561078	0.771084	0.0478742	0.0204763	TWIST1
chr14	92226570	92227097	528	*	3	0.0311217	0.937439	0.641947	0.903032	0.0367502	0.0137915	CATSPERB
chr11	62623202	62623623	422	*	12	0.0311289	0.999713	0.721118	0.999746	-0.0427217	-0.00704323	SLC3A2, SNHG1
chr16	29852922	29853262	341	*	4	0.0311296	0.959342	0.676658	0.958492	0.0154004	0.00616349	MVP
chr1	230560793	230561250	458	*	3	0.0311367	0.747596	0.582738	0.808597	-0.0312214	-0.00685723	PGBD5
chr20	3870297	3870569	273	*	3	0.0311638	0.959741	0.645797	0.912153	-0.0166166	-0.00609905	PANK2
chr5	177658991	177659383	393	*	3	0.031169	0.948368	0.634218	0.897586	0.0259477	0.0100397	PHYKPL
chr19	41945660	41946040	381	*	10	0.0311696	0.982472	0.661164	0.994778	-0.0457168	-0.0110542	ATP5SL
chr9	94877344	94877902	559	*	4	0.0311712	0.776237	0.60266	0.87402	-0.00977075	0.00195186	SPTLC1
chr13	114150007	114150139	133	*	3	0.0311803	0.603747	0.546523	0.736586	-0.049143	-0.0421998	TMCO3
chr5	39461619	39462550	932	*	3	0.0311896	0.515127	0.508352	0.668931	0.061804	0.023986	DAB2
chr11	63912367	63913080	714	*	6	0.0312047	0.995045	0.675009	0.984767	-0.0287692	-0.00992109	MACROD1
chr12	4383507	4383770	264	*	5	0.0312147	0.887389	0.618293	0.928369	-0.0616309	-0.0205648	CCND2, CCND2-AS1, CCND2-AS2
chr3	50396252	50396736	485	*	3	0.03133	0.742396	0.566712	0.795225	-0.0304464	-0.0203795	XXcos-LUCA11.5, TMEM115
chr4	175838768	175839143	376	*	3	0.0313338	0.835418	0.607527	0.85774	0.0758535	0.0381558	ADAM29
chr11	65430511	65431114	604	*	10	0.0313355	0.999953	0.687959	0.998443	0.0215343	-0.000947327	RELA
chr7	135815010	135815360	351	*	3	0.031338	0.849487	0.596195	0.841296	-0.0837869	-0.0164638	AC009784.3
chr11	45671208	45671369	162	*	3	0.03135	0.800657	0.579783	0.810093	-0.0515025	-0.0316175	CHST1
chr9	94486741	94487105	365	*	3	0.0314111	0.892602	0.625781	0.882296	-0.061762	-0.0252553	ROR2
chr5	169659151	169659411	261	*	4	0.0314111	0.848378	0.600047	0.882615	-0.0301844	-0.0142972	NA
chr19	13127389	13127873	485	*	3	0.031413	0.597646	0.543647	0.731378	-0.0568961	-0.0506871	NFIX
chr2	241499562	241499591	30	*	3	0.031413	0.781081	0.583749	0.822329	0.0210343	0.0127775	DUSP28, ANKMY1
chr19	2977135	2977843	709	*	11	0.0314173	0.998568	0.684706	0.998515	-0.0496721	-0.003226	TLE6
chr12	55845176	55845486	311	*	4	0.0314201	0.743167	0.575436	0.843899	-0.0425153	-0.0227591	RP11-110A12.2
chr7	154585834	154586335	502	*	3	0.0314235	0.78551	0.566209	0.798064	0.0345498	0.004101	DPP6
chr2	74648306	74648490	185	*	3	0.0314326	0.773269	0.567828	0.801475	0.0340212	0.0143635	C2orf81
chr8	145700190	145700821	632	*	5	0.0314339	0.99556	0.664079	0.972736	0.027613	0.0108796	FOXH1
chr14	23623480	23623935	456	*	6	0.0314395	0.757822	0.593217	0.909519	-0.0491141	-0.0378899	SLC7A8
chr17	27042713	27043146	434	*	3	0.0314813	0.650578	0.558942	0.764037	-0.0323333	-0.0274621	RAB34
chr19	928287	929119	833	*	3	0.0314961	0.61446	0.531178	0.72496	0.059142	0.0439465	ARID3A, AC005391.2
chr1	3125906	3126365	460	*	4	0.0314966	0.941015	0.628185	0.922654	-0.0407126	-0.00101945	PRDM16
chr14	104346241	104346905	665	*	5	0.031516	0.7355	0.590834	0.882095	0.0321438	0.0223197	CTD-2134A5.4
chr2	219645811	219646657	847	*	10	0.0315183	0.992151	0.679449	0.996921	0.0587272	0.000160419	CYP27A1
chr3	145879568	145879710	143	*	5	0.0315532	0.976496	0.645463	0.961324	-0.0640274	-0.0125662	PLOD2
chr7	28966460	28966691	232	*	6	0.031562	0.878873	0.623494	0.948955	0.0314998	0.00936479	NA
chr13	110768493	110768683	191	*	3	0.0315843	0.663397	0.55111	0.757723	0.0526335	0.00728963	NA
chr17	48049952	48050512	561	*	10	0.0315933	0.962968	0.638982	0.989454	0.0410569	0.024928	DLX4
chr11	68096049	68096165	117	*	4	0.0315971	0.75207	0.575155	0.840551	0.059713	0.0374644	LRP5
chr1	202936341	202936586	246	*	6	0.0316029	0.915796	0.611091	0.94459	-0.0464055	-0.0115532	CYB5R1
chr12	113863892	113864177	286	*	3	0.0316359	0.752085	0.562855	0.785748	0.0569958	0.0372722	SDSL, SDS
chr2	660692	660856	165	*	3	0.0316579	0.587073	0.540303	0.725388	-0.0763443	-0.052461	NA
chr13	114814643	114815083	441	*	3	0.0316641	0.580964	0.509848	0.694633	0.0866813	0.0460424	RASA3
chr11	85522279	85522637	359	*	9	0.0316661	0.991318	0.652816	0.992861	-0.0666178	-0.0129419	NA
chr7	129793013	129793333	321	*	3	0.0316861	0.66063	0.557043	0.764479	-0.0636965	-0.0439332	NA
chr17	74131549	74131752	204	*	3	0.0317265	0.700972	0.570679	0.790316	-0.0709517	-0.0424423	NA
chr12	6334026	6335277	1252	*	5	0.0317436	0.696126	0.556378	0.845255	-0.070684	-0.037595	CD9
chr7	156748284	156748420	137	*	3	0.0317536	0.852361	0.615362	0.867686	-0.0338227	-0.0136397	NOM1
chr17	1466136	1466296	161	*	5	0.0317538	0.997018	0.720315	0.989193	-0.0251981	-0.0077113	NA
chr3	156846572	156846983	412	*	3	0.0317921	0.551976	0.528825	0.701562	-0.044421	-0.042824	NA
chr13	113648607	113648892	286	*	3	0.0318029	0.664355	0.559593	0.766351	-0.0291326	0.00488487	MCF2L
chr14	23067335	23067921	587	*	5	0.031822	0.998602	0.722102	0.9896	0.0189112	0.00470199	ABHD4, CTD-2555K7.4
chr11	330872	331288	417	*	5	0.0318359	0.718129	0.583265	0.872485	-0.0444814	-0.036198	NA
chr12	111051514	111051874	361	*	7	0.0318607	0.980389	0.639569	0.975918	0.0191395	0.00127262	TCTN1
chr4	140098536	140098747	212	*	4	0.0318613	0.938318	0.635455	0.927209	0.0324419	0.0143498	NA
chr22	26556663	26557305	643	*	3	0.0318735	0.586912	0.54085	0.725744	-0.0418508	-0.0338316	NA
chr1	238648845	238649890	1046	*	4	0.031882	0.836637	0.566088	0.853973	-0.0598605	-0.0368893	RP11-177F15.1, LINC01139
chr2	158183846	158184641	796	*	8	0.0319113	0.945472	0.645957	0.982065	-0.058449	-0.00282811	ERMN
chr7	73269952	73270255	304	*	5	0.0319173	0.878312	0.58991	0.892844	-0.0538961	-0.0182842	NA
chr13	111805639	111805930	292	*	4	0.0319285	0.990224	0.642735	0.936298	0.0237259	0.00807413	ARHGEF7
chr7	150869874	150870270	397	*	4	0.0319472	0.947022	0.646618	0.93654	-0.022904	-0.00289384	GBX1
chr3	67704244	67704890	647	*	3	0.0319562	0.90043	0.688788	0.916796	-0.0493604	-0.0166683	SUCLG2
chr19	49298422	49298898	477	*	4	0.0319601	0.842773	0.608098	0.889438	0.0179885	-1.27133e-05	BCAT2
chr12	69202458	69202842	385	*	9	0.031961	0.985258	0.654281	0.990476	0.0157369	0.00407611	MDM2
chr2	175439522	175439948	427	*	3	0.0319634	0.627871	0.550669	0.748994	-0.0467351	-0.0297632	AC018890.6, WIPF1
chr3	45635223	45635702	480	*	5	0.0319786	0.961104	0.677033	0.971812	-0.0162968	-0.000920748	LIMD1
chr8	32406150	32406928	779	*	4	0.032	0.963591	0.652736	0.935698	0.0302676	0.00620657	NRG1
chr8	135332586	135333211	626	*	5	0.0320148	0.957262	0.625336	0.938316	-0.0708266	-0.0296095	RP11-513H8.1
chr16	1358964	1359182	219	*	9	0.0320228	0.996698	0.735358	0.99914	-0.075261	-0.00860058	UBE2I
chr2	74601685	74602003	319	*	3	0.0320562	0.551978	0.52804	0.700932	-0.0611225	-0.0540929	DCTN1
chr10	23370258	23370459	202	*	3	0.0320562	0.805964	0.570189	0.803293	-0.0700697	-0.0416282	NA
chr17	46695192	46695514	323	*	5	0.0320717	0.914896	0.611813	0.923112	0.0460622	0.029678	HOXB7
chr17	15163711	15164349	639	*	11	0.0320796	0.995735	0.682672	0.998334	-0.0306411	-0.00583163	RP11-849N15.1, PMP22
chr12	108525241	108525514	274	*	3	0.032101	0.778035	0.591872	0.828957	0.075926	0.0106802	WSCD2
chr14	31349215	31349788	574	*	5	0.032113	0.934441	0.668268	0.965232	-0.0391048	-0.00317533	COCH, RP11-829H16.3
chr5	524127	524503	377	*	3	0.0321201	0.701237	0.555623	0.775891	0.0351761	0.0241792	SLC9A3
chr9	114937539	114937724	186	*	3	0.0321352	0.875278	0.622829	0.878652	-0.0373566	-0.0187748	SUSD1
chr4	16010519	16011120	602	*	3	0.0321391	0.801667	0.55887	0.788813	-0.0481447	-0.0100163	PROM1
chr1	39392234	39392547	314	*	3	0.0322035	0.547136	0.522559	0.694491	-0.0328101	-0.00635908	RNU6-605P, RHBDL2
chr3	14989381	14989672	292	*	3	0.0322057	0.698829	0.567265	0.788726	-0.0176034	-0.00384611	NR2C2, FGD5-AS1
chr14	20774003	20774818	816	*	8	0.0322085	0.969385	0.649895	0.984733	0.0618038	0.00569843	CTD-2292M16.7, TTC5
chr1	874601	874896	296	*	3	0.0322462	0.601059	0.540267	0.729318	0.0633829	0.0425844	SAMD11
chr16	46745827	46746887	1061	*	3	0.0322656	0.525741	0.506745	0.672046	0.0861354	0.0347345	MYLK3
chr14	74724703	74725127	425	*	4	0.0323106	0.952163	0.663127	0.948919	-0.0377913	-0.00932773	VSX2
chr3	54121761	54122032	272	*	3	0.0323147	0.947191	0.637132	0.901056	0.0526813	0.0211538	NA
chr3	195564748	195565002	255	*	3	0.032321	0.699286	0.561457	0.777548	-0.0266839	-0.0213341	AC124944.5
chr5	146889536	146890017	482	*	9	0.032323	0.989883	0.647762	0.989337	-0.0354797	0.00416062	DPYSL3
chr7	23510648	23511443	796	*	5	0.0323421	0.951289	0.612407	0.92896	0.0592728	0.0186174	NA
chr2	208422724	208423303	580	*	3	0.0323607	0.656203	0.548185	0.754614	0.06558	0.0199987	CREB1
chr6	160023581	160023689	109	*	3	0.0323743	0.717342	0.560766	0.783143	0.0705979	0.0430448	NA
chr5	131516837	131517197	361	*	5	0.0323762	0.861752	0.58927	0.895212	0.0553168	0.0328328	NA
chr22	34053234	34053509	276	*	3	0.0323999	0.630942	0.555464	0.754516	-0.0599945	-0.0421974	LARGE
chr20	20248523	20248696	174	*	3	0.0324019	0.863307	0.615671	0.868824	0.069057	0.0265843	C20orf26
chr3	129324501	129325717	1217	*	9	0.0324294	0.979205	0.623897	0.983915	-0.041372	-0.00634373	PLXND1
chr12	71977643	71977971	329	*	6	0.0324372	0.826652	0.611658	0.933657	-0.0501902	-0.0215421	LGR5
chr11	120203212	120203545	334	*	3	0.0324658	0.680525	0.552191	0.762545	-0.0497787	-0.0356697	TMEM136
chr16	71782172	71782307	136	*	3	0.0324739	0.708876	0.55433	0.769959	-0.0497356	-0.0108261	AP1G1
chr2	240422779	240423096	318	*	3	0.0325025	0.576585	0.532751	0.71421	0.0902221	0.073249	NA
chr2	25194997	25195213	217	*	6	0.0325057	0.915014	0.587554	0.922153	0.0178883	0.00619321	DNAJC27-AS1
chr15	40642762	40643142	381	*	3	0.0325188	0.582976	0.539256	0.722182	0.0633748	0.0343746	NA
chr10	134455814	134456336	523	*	5	0.0325251	0.856503	0.593212	0.898397	-0.0342985	-0.0116835	INPP5A
chr13	21749706	21750229	524	*	4	0.0325667	0.960043	0.71702	0.969447	-0.0597655	-0.0170168	SKA3
chr3	44770851	44771174	324	*	11	0.0326531	0.998873	0.697317	0.9988	-0.0304626	-0.000278989	ZNF501
chr14	77294264	77294668	405	*	6	0.0326615	0.779669	0.6028	0.92095	-0.0525497	-0.0355006	C14orf166B
chr11	70282487	70282774	288	*	4	0.0326652	0.906706	0.602885	0.897276	0.0432948	0.00460736	CTTN
chr17	38859934	38860485	552	*	5	0.0326681	0.748697	0.580072	0.873952	-0.0531079	-0.0346996	KRT24
chr17	48041547	48042135	589	*	5	0.0326715	0.985036	0.648985	0.96305	0.0503681	0.0025493	NA
chr4	52904174	52904500	327	*	3	0.0326881	0.859099	0.68665	0.904225	-0.0184714	-0.014449	SGCB
chr5	167718483	167718536	54	*	3	0.0327276	0.615158	0.566612	0.75642	-0.0104586	-0.00436877	NA
chr12	115172598	115174285	1688	*	7	0.0327342	0.788225	0.586953	0.928502	0.0700579	0.0429809	RP4-601P9.2
chr4	103748293	103748670	378	*	7	0.0327352	0.981085	0.669815	0.986592	-0.0159921	-0.00280947	UBE2D3
chr5	1243714	1243949	236	*	6	0.0327374	0.81671	0.600053	0.92404	-0.0753292	-0.0332517	SLC6A18
chr13	113611440	113611873	434	*	7	0.0327586	0.855108	0.617876	0.954235	-0.0586157	-0.0265523	MCF2L
chr5	7851644	7852098	455	*	7	0.0327708	0.951413	0.643775	0.975045	-0.0447141	-0.0207042	MTRR
chr1	235116637	235116922	286	*	4	0.0327892	0.73455	0.590166	0.851472	0.0388619	0.0224076	NA
chr11	9336117	9336630	514	*	11	0.0328442	0.999777	0.736861	0.999771	-0.0245618	-0.00644459	TMEM41B
chr11	58869823	58870075	253	*	4	0.0328671	0.955546	0.664588	0.950355	0.0490011	0.0177402	NA
chr12	126651414	126651960	547	*	3	0.0328745	0.822119	0.560796	0.790047	0.0543396	0.0262071	NA
chr16	87742602	87743108	507	*	5	0.0328886	0.893218	0.616056	0.929282	0.0406133	-0.00211052	KLHDC4
chr6	26172091	26172397	307	*	3	0.0328976	0.806181	0.568349	0.799603	0.0261474	0.0072235	NA
chr3	42003170	42003570	401	*	4	0.0329039	0.976626	0.690198	0.96777	0.0214354	0.00679547	ULK4
chr3	45188139	45188548	410	*	4	0.0329442	0.699101	0.580477	0.836364	0.0429572	0.0176185	NA
chr14	105436973	105437141	169	*	3	0.032961	0.563303	0.531933	0.708686	-0.0639977	-0.0533299	AHNAK2
chr19	56879613	56880388	776	*	6	0.032967	0.95734	0.668633	0.970743	0.0345835	0.0157612	ZNF542, ZSCAN5A
chr7	157404464	157405170	707	*	4	0.0329844	0.866041	0.598534	0.887661	-0.0617636	-0.0130051	PTPRN2
chr12	7126735	7126979	245	*	3	0.0330022	0.721787	0.587962	0.810437	-0.0594756	-0.0415298	C1S
chr10	104262085	104262614	530	*	8	0.0330033	0.971672	0.661444	0.988641	0.0189819	0.00180491	ACTR1A
chr9	33264279	33264786	508	*	7	0.0330066	0.992524	0.709413	0.994577	-0.0189536	-0.00545259	BAG1
chr14	104313596	104313914	319	*	4	0.0330205	0.816056	0.620432	0.894665	-0.0301589	-0.00195342	PPP1R13B
chr14	101192913	101193432	520	*	6	0.0330301	0.891753	0.639521	0.95873	0.0422292	0.0211758	DLK1
chr3	122514443	122514814	372	*	6	0.0330437	0.942068	0.630768	0.959203	0.0486462	0.0209772	DIRC2
chr6	30176076	30176107	32	*	3	0.0330575	0.741135	0.5788	0.810826	-0.0277471	-0.00812301	TRIM26
chr3	11762799	11763340	542	*	4	0.0330904	0.825007	0.609593	0.880988	-0.0568747	-0.0180367	AC090939.1
chr2	101642961	101643351	391	*	3	0.0331223	0.762013	0.571779	0.80042	0.0596503	0.0311473	TBC1D8
chr21	46975897	46976340	444	*	3	0.0331252	0.591552	0.532722	0.719298	-0.0570597	-0.00712118	NA
chr19	814917	815528	612	*	5	0.0331259	0.843391	0.599365	0.908637	0.0682466	0.0242884	LPPR3
chr14	93503257	93503910	654	*	4	0.0331318	0.771201	0.606174	0.873922	-0.0561321	-0.0320722	ITPK1
chr1	198649046	198649189	144	*	3	0.0331332	0.765418	0.543062	0.765421	-0.0588206	-0.0412177	PTPRC, PEBP1P3
chr5	142602110	142602594	485	*	3	0.0331595	0.561047	0.532985	0.708652	0.0931613	0.072703	ARHGAP26
chr6	143857318	143857813	496	*	6	0.0331675	0.8835	0.614579	0.945306	0.0336724	0.0133535	NA
chr20	18038296	18038771	476	*	6	0.0331685	0.992725	0.674431	0.981738	0.0353457	0.00790769	OVOL2
chr19	2328391	2328812	422	*	12	0.0331976	0.999383	0.69501	0.999398	-0.0328416	-0.0062321	SPPL2B, LSM7
chr10	6257204	6257417	214	*	3	0.0332063	0.704148	0.55538	0.770202	-0.0259117	0.000893923	PFKFB3
chr4	81256493	81257211	719	*	11	0.0332197	0.990516	0.670208	0.997267	-0.0357683	0.00485868	FGF5, C4orf22
chr9	112180827	112181156	330	*	3	0.0332282	0.561071	0.533129	0.708837	0.0631872	-0.000417232	PTPN3
chr9	8702155	8702898	744	*	3	0.0332447	0.602467	0.531927	0.721929	-0.0476771	-0.0348531	PTPRD
chr11	16809233	16810103	871	*	3	0.033255	0.694107	0.53564	0.747158	0.0617597	0.0340718	PLEKHA7
chr2	3522905	3524784	1880	*	12	0.0332632	0.983466	0.651048	0.997054	0.0613768	0.00752191	AC142528.1, ADI1
chr7	92483047	92483135	89	*	3	0.0333119	0.708223	0.572992	0.793101	0.0475719	0.0274948	AC002454.1
chr1	82267923	82269258	1336	*	11	0.0333138	0.998203	0.675992	0.998288	0.0335227	0.0109631	LPHN2
chr8	142222121	142222685	565	*	5	0.0333295	0.894227	0.600774	0.907272	0.0774032	0.0140324	SLC45A4
chr6	107955218	107955689	472	*	5	0.0333459	0.827594	0.596064	0.89876	0.0786649	0.0499328	SOBP
chr17	29421884	29422363	480	*	5	0.0333854	0.748171	0.553747	0.853842	0.0124151	0.00573623	NF1, RP11-848P1.5
chr9	140172089	140172331	243	*	6	0.0334338	0.930314	0.65015	0.967014	0.0515879	0.0228582	TOR4A
chr11	66824445	66824650	206	*	3	0.0334365	0.705468	0.589361	0.802896	-0.061144	-0.0197478	RHOD
chr16	2082689	2083393	705	*	7	0.0334436	0.895429	0.62203	0.960187	0.0437556	0.0290926	SLC9A3R2
chr1	11539368	11539801	434	*	4	0.0334568	0.98028	0.693353	0.958503	0.0162447	0.00139357	PTCHD2
chr6	49604368	49604722	355	*	3	0.0334608	0.830835	0.611111	0.853534	-0.0512704	-0.0210723	RHAG
chr11	20182122	20182575	454	*	5	0.0334703	0.936803	0.670486	0.967028	0.0257467	0.00383188	DBX1
chr5	156569391	156570357	967	*	12	0.0334739	0.990801	0.659557	0.997352	-0.0262177	0.00107884	ITK, HAVCR2, MED7
chr7	3074405	3074642	238	*	3	0.0334751	0.835417	0.605234	0.852108	-0.0497263	-0.0208812	CARD11
chr19	1274794	1275266	473	*	4	0.0334915	0.64667	0.559521	0.802921	-0.0435139	-0.0315901	CIRBP, C19orf24
chr8	3429382	3429480	99	*	3	0.0335112	0.565662	0.532084	0.709657	-0.055535	-0.0467149	CSMD1
chr3	50541011	50541728	718	*	9	0.0335686	0.910705	0.636487	0.981114	0.0368438	0.00947909	CACNA2D2
chr4	81128398	81128972	575	*	4	0.0336166	0.68251	0.570305	0.824195	-0.0523421	-0.0390966	NA
chr12	117287038	117287232	195	*	3	0.0336299	0.638536	0.552673	0.754147	-0.0247321	0.00382118	RNFT2
chr19	12901966	12902453	488	*	6	0.0336316	0.986565	0.674533	0.982239	0.0151224	0.00102128	JUNB, HOOK2
chr17	77896096	77896584	489	*	4	0.0336331	0.777613	0.573493	0.849169	0.057347	0.0328868	RP11-353N14.4, RP11-353N14.5
chr22	45405333	45405768	436	*	6	0.0336445	0.884989	0.611802	0.943704	-0.020358	-0.00183698	PHF21B
chr4	94748686	94749609	924	*	6	0.0336459	0.93247	0.650827	0.968536	0.0225754	0.00858111	NA
chr15	99250440	99251007	568	*	6	0.0336541	0.962533	0.64424	0.971222	-0.029004	-0.00915718	IGF1R
chr13	101132624	101132977	354	*	4	0.0336681	0.78893	0.580458	0.849579	0.0440637	0.0104511	PCCA, PCCA-AS1
chr3	156782166	156782522	357	*	3	0.0336904	0.557683	0.528247	0.703579	0.0600778	0.0526665	NA
chr11	70015098	70015995	898	*	4	0.0337505	0.716356	0.569328	0.8306	0.0562631	0.038784	ANO1
chr6	163475718	163476445	728	*	3	0.0337564	0.676755	0.544032	0.753324	-0.0366987	-0.0252281	PACRG
chr3	50380680	50380958	279	*	3	0.0337578	0.951895	0.586086	0.824597	0.0568701	0.0281267	ZMYND10-AS1, ZMYND10
chr20	36033306	36033357	52	*	3	0.0337759	0.597598	0.536836	0.725395	-0.0436084	-0.0127371	SRC
chr11	73669256	73669449	194	*	3	0.0338252	0.736001	0.584808	0.813095	0.0625813	0.0381188	DNAJB13
chr3	141105198	141105920	723	*	5	0.0338473	0.735714	0.587919	0.880347	-0.061697	-0.0404091	ZBTB38
chr7	136553088	136553327	240	*	5	0.0338473	0.96252	0.666416	0.964332	0.0735173	0.00943241	hsa-mir-490
chr3	129512521	129513427	907	*	4	0.0338709	0.686953	0.554248	0.808121	0.0593835	0.033694	TMCC1
chr11	93466826	93467287	462	*	4	0.033874	0.900918	0.614241	0.906074	0.0870401	0.0410126	TAF1D, MIR1304
chr7	156917109	156917471	363	*	4	0.0338962	0.716418	0.576893	0.836575	-0.0444526	-0.0302925	NA
chr22	18389364	18389868	505	*	5	0.0339175	0.917343	0.63584	0.944907	0.0272928	-0.00489954	MICAL3
chr10	77871644	77872288	645	*	6	0.0339196	0.818055	0.616208	0.93455	-0.0505705	0.00454218	C10orf11
chr3	12525702	12526312	611	*	12	0.0339225	0.999953	0.73907	0.999929	0.0242868	0.000772495	TSEN2
chr19	1248287	1248507	221	*	7	0.0339241	0.931357	0.638337	0.971803	0.0289964	0.0116786	NA
chr11	64546100	64546383	284	*	10	0.0339331	0.989069	0.702488	0.998211	-0.0209111	-0.00261321	SF1
chr14	60338009	60338218	210	*	3	0.0339334	0.743363	0.585883	0.811818	0.0310461	0.0264128	NA
chr2	61245136	61246170	1035	*	10	0.0339371	0.941179	0.665794	0.992446	-0.038168	0.00411622	PEX13, PUS10
chr8	23567310	23567548	239	*	3	0.0339493	0.884223	0.62906	0.884907	0.045873	0.0128828	RP11-175E9.1
chr1	202311462	202312120	659	*	4	0.0339503	0.970538	0.69023	0.956385	0.0415133	0.0153591	NA
chr5	172989206	172989309	104	*	3	0.0339609	0.651691	0.556082	0.761845	-0.0536104	-0.029107	NA
chr19	18747598	18747733	136	*	7	0.0339651	0.966444	0.658617	0.982365	0.0356438	0.00521932	NA
chr14	69864717	69865263	547	*	12	0.0340006	0.990009	0.677708	0.998402	0.0584334	0.00603622	SLC39A9, ERH
chr8	1054487	1054899	413	*	5	0.0340115	0.90263	0.607067	0.917578	0.0466034	-0.0016459	ERICH1-AS1, CTD-2281E23.2
chr11	60719942	60720229	288	*	5	0.0340591	0.871883	0.632009	0.93829	0.0209793	0.0159564	SLC15A3
chr16	446442	446984	543	*	3	0.0340651	0.851697	0.556845	0.789854	0.0608557	0.0306672	NME4
chr15	70339561	70340064	504	*	3	0.0341154	0.652937	0.563309	0.768049	0.0677946	0.0388003	NA
chr3	107241399	107242225	827	*	10	0.0341202	0.989806	0.662606	0.995538	0.0367325	0.00409762	BBX
chr5	2096922	2097136	215	*	3	0.0341279	0.553171	0.530181	0.703161	-0.0494451	-0.0440906	NA
chr21	45713510	45713719	210	*	4	0.0341284	0.653887	0.563977	0.809609	-0.0263945	-0.00971388	AIRE
chr2	3479637	3479778	142	*	3	0.034133	0.78104	0.591636	0.829016	0.0166802	-0.00158446	TRAPPC12
chr21	43221684	43221841	158	*	3	0.0341363	0.559029	0.532929	0.707837	0.0438035	0.0380069	PRDM15
chr1	202128508	202129255	748	*	6	0.034139	0.753645	0.599889	0.913705	0.0584224	0.0470439	PTPN7
chr17	48626172	48626642	471	*	6	0.0341573	0.872132	0.623538	0.949321	-0.0250267	-0.015441	SPATA20
chr13	109247847	109248331	485	*	3	0.034165	0.681361	0.580774	0.791478	-0.0473467	-0.036298	NA
chr17	41322413	41323562	1150	*	19	0.0341768	0.999432	0.685109	0.999944	-0.0395345	-0.00790981	NBR1, RP11-242D8.1
chr18	49866210	49866548	339	*	10	0.034182	0.977233	0.656737	0.993677	0.0335541	0.00636384	DCC
chr3	88108136	88108709	574	*	9	0.0341834	0.999838	0.74508	0.99946	-0.037614	-0.00388641	RP11-159G9.5, CGGBP1
chr14	56355951	56356028	78	*	3	0.0341987	0.56951	0.534395	0.713294	-0.0567489	-0.0471596	NA
chr5	178771776	178772203	428	*	3	0.0342078	0.837601	0.5595	0.789947	-0.037323	-0.0108348	ADAMTS2
chr2	177042789	177043501	713	*	7	0.0342386	0.983132	0.642251	0.979566	-0.0512723	-0.00526533	AC009336.24, HOXD-AS1
chr8	125283683	125284043	361	*	4	0.0342396	0.661051	0.559241	0.808305	-0.0459526	-0.0406264	RP11-383J24.1
chr6	168630207	168630389	183	*	4	0.0342431	0.822431	0.602195	0.880604	-0.0280786	-0.01399	NA
chr2	238990290	238990731	442	*	5	0.0342521	0.929515	0.633856	0.947223	-0.0386838	-0.00514046	UBE2F-SCLY, SCLY
chr4	140478487	140478735	249	*	3	0.0342624	0.880467	0.623819	0.858456	0.0427242	0.020491	RP11-342I1.2, SETD7
chr14	102530061	102530495	435	*	3	0.0342782	0.580688	0.535391	0.718002	-0.0553213	-0.0108944	RP11-1017G21.4
chr3	133648441	133649210	770	*	4	0.0342803	0.921651	0.632665	0.920796	-0.0291427	-0.0145216	C3orf36
chr15	38963907	38963972	66	*	3	0.0343105	0.701393	0.553857	0.768079	0.0633018	0.0440853	NA
chr6	88411528	88412782	1255	*	12	0.0343311	0.99999	0.700554	0.999726	-0.0692438	-0.00855613	AKIRIN2
chr17	77021594	77021716	123	*	3	0.034341	0.556073	0.52856	0.703109	-0.06211	-0.0542039	C1QTNF1, C1QTNF1-AS1
chr3	183894469	183894778	310	*	5	0.034341	0.705333	0.581794	0.868916	-0.0649891	-0.0480403	EIF2B5, AP2M1
chr3	11651759	11651990	232	*	3	0.0343655	0.652097	0.551574	0.754452	-0.0725647	-0.0502091	RP11-169K17.4, VGLL4
chr7	75596992	75597100	109	*	3	0.0343671	0.655798	0.546336	0.750321	0.0396807	0.0312186	POR
chr20	3065343	3065584	242	*	7	0.0343791	0.870986	0.625642	0.960735	0.0721788	0.0426905	AVP
chr9	130743698	130744307	610	*	5	0.0344128	0.973083	0.647122	0.957137	-0.0725414	-0.023694	NA
chr8	56433594	56433760	167	*	5	0.0344198	0.898128	0.58979	0.893985	0.0552167	0.0191639	XKR4
chr8	283841	284059	219	*	3	0.0344234	0.617277	0.546531	0.740707	-0.0324318	-0.0127118	NA
chr2	3599779	3599919	141	*	3	0.0344365	0.854805	0.612463	0.86386	0.066196	0.00281035	RNASEH1
chr6	35479648	35480129	482	*	4	0.034536	0.822777	0.574471	0.859992	0.142861	0.0483181	TULP1
chr19	9250646	9251333	688	*	10	0.0345446	0.989009	0.679618	0.997009	0.0447107	0.00775975	ZNF317
chr3	194968600	194968830	231	*	4	0.0345447	0.792663	0.610817	0.882225	0.060286	0.0192523	XXYLT1
chr6	28227068	28227482	415	*	9	0.0345519	0.970027	0.654133	0.98946	-0.0448483	0.00321355	NKAPL
chr19	16918459	16918668	210	*	3	0.0345884	0.77903	0.601074	0.837696	-0.0302012	-0.0187781	NWD1
chr8	356726	356740	15	*	3	0.0346147	0.75377	0.579024	0.80502	0.0119928	-0.000225073	FBXO25
chr5	112197864	112198022	159	*	3	0.0346149	0.628678	0.545985	0.743138	-0.0527641	-0.032953	CTC-554D6.1, CTC-487M23.8, SRP19
chr4	85416865	85417312	448	*	4	0.0346218	0.728011	0.584062	0.843852	0.0296557	0.0173544	NKX6-1
chr15	80543517	80543983	467	*	4	0.0346244	0.687654	0.571775	0.826944	0.0536718	0.0360495	RP11-2E17.1
chr17	4520441	4520501	61	*	3	0.0346523	0.724058	0.557591	0.778414	0.0360991	0.0165598	RP11-141J13.5
chr12	109967523	109967651	129	*	3	0.0346609	0.859939	0.613898	0.867708	-0.0316535	-0.0120535	UBE3B
chr3	160117310	160117717	408	*	7	0.0346637	0.980582	0.650475	0.981703	0.0480428	-0.000449018	SMC4, RP11-432B6.3, IFT80
chr5	140186484	140186983	500	*	7	0.034705	0.986007	0.68897	0.991164	-0.0816081	-0.016978	PCDHA1, PCDHA2, PCDHA3, PCDHA4
chr17	46645972	46646444	473	*	3	0.0347081	0.587174	0.542441	0.726858	0.0255069	0.0229084	HOXB-AS3, HOXB3
chr19	40845275	40845399	125	*	3	0.0347126	0.74959	0.554392	0.777759	0.0412303	0.0271275	C19orf47
chr7	157620445	157620943	499	*	4	0.0347163	0.627428	0.557835	0.796538	0.0521049	0.0114142	PTPRN2
chr1	2040968	2041228	261	*	4	0.0347694	0.653332	0.558635	0.805742	-0.0329854	-0.00365525	PRKCZ
chr17	38573776	38574285	510	*	10	0.0347858	0.999974	0.762435	0.99986	-0.0303714	-5.13418e-05	TOP2A
chr2	11969958	11970207	250	*	4	0.0347869	0.746399	0.582538	0.850487	0.0298362	0.018861	NA
chr16	11047950	11048193	244	*	3	0.0348691	0.940106	0.639231	0.902659	0.0455817	0.0180046	CLEC16A
chr4	6052527	6052554	28	*	3	0.0348711	0.726229	0.555915	0.774314	-0.0659747	-0.0413739	JAKMIP1
chr14	21538084	21538547	464	*	6	0.0349141	0.92129	0.647424	0.965037	-0.0313858	-0.00758371	ARHGEF40, NDRG2
chr10	35703143	35703322	180	*	3	0.0349227	0.869454	0.61952	0.873901	0.0817403	0.0280827	CCNY
chr8	142251291	142251375	85	*	3	0.0349386	0.66435	0.565467	0.774632	0.0511692	0.0286001	SLC45A4
chr2	397707	397781	75	*	3	0.03496	0.837794	0.610764	0.860699	-0.076661	-0.0373574	AC105393.1
chr6	27759386	27759410	25	*	3	0.0349679	0.882935	0.555018	0.787152	-0.0343082	-0.00505953	NA
chr7	18336740	18336926	187	*	3	0.0349901	0.652495	0.551789	0.757679	0.0384208	0.0240734	HDAC9
chr19	571107	571323	217	*	6	0.0350039	0.742717	0.579886	0.898259	-0.0291447	0.00724037	BSG, AC009005.2
chr6	170477675	170478083	409	*	6	0.0350111	0.914982	0.642316	0.963035	0.0409758	0.0226217	RP11-302L19.1
chr15	78857848	78858219	372	*	3	0.0350162	0.880499	0.613727	0.852686	-0.0159368	-0.0038024	CHRNA5
chr17	66286298	66286394	97	*	3	0.0350166	0.883069	0.598631	0.845338	0.0503584	0.0248355	ARSG, SLC16A6
chr6	564040	564068	29	*	3	0.0350197	0.797011	0.59845	0.840866	0.0396862	0.0169849	EXOC2
chr20	37899981	37900062	82	*	3	0.0350404	0.564186	0.526217	0.704127	-0.0648716	-0.0575193	NA
chr17	48764504	48764966	463	*	3	0.0350457	0.577758	0.538671	0.719796	-0.0493455	-0.0431842	ABCC3
chr16	88513285	88513513	229	*	3	0.035078	0.865015	0.607562	0.858468	-0.0215791	-0.00470646	NA
chr12	54329854	54330125	272	*	3	0.0350893	0.590202	0.522238	0.708974	0.0546167	0.0351058	HOXC13-AS
chr7	47384299	47384337	39	*	3	0.0351072	0.840282	0.57677	0.818825	0.0246856	0.0129314	TNS3
chr11	2571399	2571525	127	*	3	0.0351089	0.566856	0.534606	0.712313	-0.0495861	-0.0447726	KCNQ1
chr7	134856544	134856654	111	*	3	0.035127	0.767567	0.577815	0.801773	0.0593955	0.0405533	NA
chr17	30813443	30813688	246	*	3	0.0351422	0.694175	0.524627	0.73692	-0.0387186	-0.024188	CDK5R1
chr18	7566258	7566781	524	*	5	0.035219	0.759658	0.59203	0.888806	0.0769441	0.0226788	PTPRM
chr11	11863292	11863421	130	*	3	0.0352247	0.829493	0.552224	0.785723	-0.0284877	-0.0131748	USP47
chr1	42611386	42611687	302	*	4	0.0352991	0.870644	0.587469	0.865734	0.0514618	-0.00419488	NA
chr5	25319153	25319332	180	*	3	0.0353694	0.857859	0.611085	0.862127	0.0560904	0.0314776	NA
chr21	34442183	34442674	492	*	8	0.0353749	0.99395	0.670996	0.992512	0.0492372	0.00488311	OLIG1, AP000282.2
chr2	171207814	171208374	561	*	3	0.0353791	0.593389	0.547335	0.733306	-0.0497946	-0.0129439	MYO3B
chr11	66314152	66314378	227	*	9	0.0354205	0.986964	0.687955	0.995911	-0.056127	-0.00942032	ACTN3
chr1	36549719	36549740	22	*	3	0.0354384	0.651586	0.567564	0.770876	-0.0566649	-0.0135846	TEKT2
chr5	168199824	168199897	74	*	3	0.0354384	0.735951	0.584724	0.812025	-0.0252605	-0.0119805	SLIT3
chr16	84330741	84330902	162	*	4	0.0354557	0.789744	0.584107	0.860661	-0.0421368	-0.0219237	WFDC1
chr5	169063935	169064133	199	*	5	0.0354648	0.888711	0.616596	0.929647	0.0594175	0.0185775	NA
chr18	43355414	43355681	268	*	3	0.0354672	0.768291	0.596745	0.830123	0.0457315	0.0217455	NA
chr12	40013512	40013971	460	*	7	0.0354674	0.974876	0.64281	0.976021	-0.0248964	-0.00336469	ABCD2
chr4	15375625	15376180	556	*	10	0.0354989	0.987946	0.656363	0.993633	-0.0639239	-0.0361478	C1QTNF7, RP11-665G4.1, RP11-484O2.1
chr10	92913472	92913775	304	*	4	0.0355004	0.732579	0.570032	0.834221	0.0272895	0.0161125	NA
chr2	149401362	149401672	311	*	3	0.0355386	0.835605	0.597916	0.840488	0.0300868	0.00287347	NA
chr12	46230386	46230588	203	*	3	0.0355572	0.945126	0.564416	0.799511	-0.0373062	-0.0197112	ARID2
chr2	220436045	220436349	305	*	3	0.0355622	0.878318	0.611901	0.857191	-0.0229976	-0.0104441	INHA, OBSL1
chr8	17941557	17941764	208	*	4	0.0355626	0.989325	0.698797	0.971256	-0.0149759	-0.00300577	ASAH1
chr15	75917792	75918179	388	*	5	0.0356009	0.981784	0.700192	0.982205	-0.0437361	-0.0120861	CTD-2026K11.3, SNUPN
chr1	35921459	35921751	293	*	3	0.0356135	0.600242	0.545987	0.733984	0.0337129	-0.00213652	KIAA0319L
chr18	24764599	24765119	521	*	3	0.0356135	0.803922	0.639536	0.863822	-0.0264431	-0.0170451	AQP4-AS1, CHST9
chr4	86396223	86396765	543	*	7	0.0356528	0.954452	0.632187	0.965534	0.0182708	0.0109617	ARHGAP24
chr7	97601586	97601680	95	*	3	0.0356664	0.61997	0.537174	0.732843	-0.0207416	0.00109639	NA
chr3	49395923	49396232	310	*	7	0.0356678	0.954329	0.679476	0.984522	0.0264785	0.0122878	GPX1
chr6	139560913	139561673	761	*	3	0.0356736	0.797561	0.573218	0.801276	-0.0377191	-0.023936	RP1-225E12.3, TXLNB
chr12	132553998	132554069	72	*	3	0.0356827	0.950951	0.630937	0.8926	-0.0116021	-0.00332375	EP400
chr3	141042988	141043480	493	*	3	0.0356931	0.664841	0.561416	0.772021	0.106773	0.0571342	ZBTB38, RP11-438D8.2
chr9	71394802	71394848	47	*	4	0.0357064	0.831989	0.598222	0.883194	-0.0318238	-0.00788578	PIP5K1B
chr19	41036236	41036340	105	*	4	0.035731	0.87175	0.578062	0.857844	-0.0270763	-0.00929157	SPTBN4
chr8	11843807	11843971	165	*	3	0.0358375	0.749029	0.561216	0.783518	0.0308732	0.0197221	NA
chr15	78730058	78730523	466	*	9	0.0358745	0.989779	0.676611	0.994772	0.0383693	0.00505137	IREB2
chr7	25268894	25268974	81	*	4	0.0359056	0.726272	0.576903	0.840054	-0.0425438	-0.00729812	NA
chr17	72619556	72619962	407	*	4	0.0359413	0.694274	0.582443	0.837334	0.0574343	0.0291395	CD300E
chr12	108932766	108932820	55	*	3	0.0359527	0.906147	0.62229	0.879594	-0.0361283	-0.0159801	SART3
chr12	102456115	102456487	373	*	4	0.0359728	0.87118	0.660312	0.926271	-0.0304664	-0.0209955	NA
chr6	116937745	116938100	356	*	4	0.0359738	0.847032	0.620929	0.891061	0.0162611	0.00398554	RSPH4A
chr13	109318335	109318432	98	*	3	0.0359805	0.608748	0.538952	0.732836	-0.0321584	-0.0236613	MYO16
chr1	120190378	120190588	211	*	6	0.0359911	0.988518	0.680953	0.984906	-0.0492354	-0.00635443	ZNF697
chr16	28518114	28518347	234	*	6	0.0359976	0.84428	0.607514	0.928718	0.0596037	0.045965	IL27
chr3	100712322	100712345	24	*	3	0.0360112	0.6655	0.54913	0.755148	-0.0432267	-0.0298637	ABI3BP
chr14	100857629	100857725	97	*	3	0.0360145	0.869828	0.619883	0.86944	0.0509453	0.0309082	WDR25
chr19	56739573	56739868	296	*	5	0.036035	0.778966	0.591923	0.891231	-0.0403045	0.00587687	ZSCAN5A
chr19	10138292	10138705	414	*	4	0.0360605	0.846363	0.610008	0.891432	-0.018257	-0.00492556	NA
chr1	172608566	172608704	139	*	3	0.0360666	0.716636	0.568449	0.78938	-0.0590867	-0.0377198	NA
chr19	10764351	10764617	267	*	6	0.0361009	0.988409	0.655922	0.976279	-0.0412007	-0.0011298	ILF3-AS1
chr3	141456726	141456882	157	*	4	0.0361106	0.819037	0.620564	0.892612	-0.0179993	-0.00581516	NA
chr8	61789727	61789893	167	*	3	0.0361411	0.812997	0.57611	0.810582	-0.042588	-0.0237968	NA
chr12	132429529	132429672	144	*	3	0.0361549	0.633078	0.550767	0.751571	0.0200417	0.00566958	NA
chr1	3712654	3713155	502	*	7	0.0361597	0.989194	0.665946	0.987736	-0.0223741	-0.000986928	LRRC47
chr8	104383715	104383730	16	*	4	0.0362093	0.889764	0.550382	0.822611	0.055461	0.0268693	NA
chr5	1341878	1342395	518	*	7	0.0362261	0.920193	0.62683	0.963614	-0.0424913	-0.004713	CLPTM1L
chr1	246110722	246110850	129	*	3	0.0363215	0.70185	0.567914	0.785952	-0.0399812	0.00563257	SMYD3
chr2	102972529	102972792	264	*	5	0.0363401	0.798253	0.580046	0.883296	-0.0492723	0.00343111	IL18R1
chr2	74776569	74776845	277	*	7	0.036398	0.794209	0.597557	0.935932	0.0708043	0.0405804	DOK1, LOXL3
chr2	144477916	144477984	69	*	3	0.0364092	0.870375	0.619672	0.873923	0.0790784	0.0423211	ARHGAP15, RP11-434H14.1
chr18	4454189	4454548	360	*	4	0.0364336	0.793192	0.60291	0.872723	0.0295238	0.00764591	DLGAP1
chr19	6771958	6772478	521	*	4	0.036441	0.716681	0.583209	0.841691	0.0709702	0.0263963	NA
chr10	88413969	88414554	586	*	5	0.0364449	0.96112	0.677544	0.972303	-0.0322953	-0.0138561	OPN4
chr6	32014663	32014926	264	*	4	0.0364479	0.543104	0.509853	0.725962	-0.0790238	-0.0499137	TNXB
chr1	40203334	40203715	382	*	5	0.0364654	0.775111	0.601501	0.89814	0.0663692	-0.00619754	PPIE
chr10	1230850	1231119	270	*	3	0.0364766	0.745433	0.561524	0.783374	-0.0600863	-0.0390595	ADARB2
chr3	138433507	138434145	639	*	3	0.0364954	0.806403	0.572455	0.801138	-0.0417355	-0.00468865	PIK3CB
chr2	149643009	149643156	148	*	3	0.0366281	0.641906	0.553328	0.754798	-0.0362589	-0.0260517	KIF5C, AC105402.4
chr11	64322994	64323308	315	*	4	0.0366499	0.661269	0.563414	0.811422	-0.0560853	-0.0443231	SLC22A11
chr17	5290658	5290775	118	*	3	0.0366544	0.597722	0.542942	0.730566	0.0512353	0.0223396	NUP88
chr12	122631458	122631552	95	*	3	0.0366566	0.880876	0.575147	0.815985	-0.0239995	-0.00082609	MLXIP
chr11	12263722	12263892	171	*	3	0.036657	0.579213	0.543354	0.724382	0.0858451	0.0655091	MICAL2
chr5	140551903	140552105	203	*	4	0.0366595	0.824759	0.613865	0.891752	0.0426576	0.0146736	NA
chr13	30728534	30728819	286	*	3	0.0366641	0.730546	0.585426	0.809412	-0.0385462	-0.0200829	LINC00385, LINC00384
chr13	114261869	114261986	118	*	3	0.0366802	0.571498	0.538588	0.717501	0.117355	0.0800587	TFDP1
chr14	39640418	39640654	237	*	3	0.0366817	0.944569	0.622102	0.876977	0.0569645	0.0318808	NA
chr8	144660590	144661051	462	*	10	0.0366935	0.995093	0.690273	0.997681	0.0555872	0.012646	NAPRT1
chr10	95326230	95326409	180	*	6	0.0367316	0.801993	0.593571	0.919312	0.0163153	0.0109271	NA
chr12	50411007	50411104	98	*	3	0.0367547	0.966813	0.616513	0.873581	0.0443711	0.0238525	RACGAP1
chr11	117947214	117947657	444	*	7	0.0367694	0.959882	0.650552	0.979571	-0.0565795	0.001144	TMPRSS4-AS1
chr18	28897972	28898344	373	*	3	0.0367775	0.654646	0.560238	0.763618	-0.0337367	-0.00762308	DSG1
chr1	33206390	33206504	115	*	3	0.0367831	0.538588	0.521783	0.690189	-0.0450859	-0.0299653	NA
chr6	109416518	109416665	148	*	5	0.0367859	0.814783	0.600232	0.905742	-0.0266503	-0.0107466	CEP57L1
chr14	101595316	101595719	404	*	3	0.0368596	0.931583	0.641141	0.903816	0.0801847	0.0289099	NA
chr3	134031551	134031685	135	*	3	0.0368616	0.56443	0.533029	0.710011	-0.0564286	-0.049648	NA
chr11	102652856	102653516	661	*	4	0.0368689	0.68734	0.574764	0.828862	-0.0434607	-0.0107116	WTAPP1
chr1	229761456	229761584	129	*	3	0.0368751	0.843033	0.581571	0.815034	-0.0514137	-0.0277618	TAF5L
chr15	40750913	40751171	259	*	4	0.0369022	0.707013	0.562005	0.819146	-0.0402187	-0.0131734	BAHD1
chr7	3458449	3458643	195	*	4	0.0369383	0.70061	0.571478	0.830238	-0.0323486	-0.0208277	SDK1
chr6	166050974	166051228	255	*	3	0.0369858	0.670581	0.557565	0.764897	-0.0561713	-0.0204817	PDE10A
chr11	16627327	16627650	324	*	4	0.0370011	0.782813	0.590927	0.868089	-0.024694	-0.000800885	SOX6
chr3	38995199	38995416	218	*	5	0.0370112	0.714212	0.583953	0.873066	-0.0296749	-0.0282132	NA
chr11	64126102	64126461	360	*	7	0.0370348	0.986555	0.655181	0.984474	-0.0446731	-0.0176387	NA
chr10	14996383	14996626	244	*	4	0.0370537	0.873027	0.622601	0.909671	0.0213217	0.00471496	DCLRE1C
chr6	169273049	169273530	482	*	5	0.0370849	0.724174	0.592357	0.880853	0.0807631	0.0384666	NA
chr8	95229664	95229872	209	*	4	0.0370864	0.693148	0.567188	0.825357	0.0699864	0.0495665	NA
chr5	115697214	115697446	233	*	3	0.0371141	0.670528	0.56979	0.779186	-0.0581222	-0.0369897	COMMD10
chr7	96626399	96627700	1302	*	9	0.0371386	0.914862	0.626521	0.979665	-0.0343611	0.00946579	DLX6-AS1
chr8	82543424	82543618	195	*	3	0.0371535	0.87705	0.618597	0.85415	-0.0375592	-0.00146948	NA
chr1	247614943	247615443	501	*	5	0.0371581	0.968346	0.626018	0.943447	-0.0480435	-0.0190481	OR2B11
chr7	101596131	101596404	274	*	5	0.0371702	0.746056	0.591996	0.885617	-0.0361253	-0.0231773	CUX1
chr14	93388800	93388906	107	*	3	0.0371767	0.669854	0.55832	0.76831	-0.110696	-0.0735488	NA
chr20	6750606	6750956	351	*	4	0.0371784	0.964369	0.607911	0.89641	0.0164739	0.00864099	BMP2
chr16	729498	730130	633	*	7	0.0372361	0.987276	0.690142	0.990724	0.0171146	0.000425929	LA16c-313D11.9
chr10	16517689	16517763	75	*	3	0.0372363	0.976782	0.652243	0.920122	-0.032	-0.0113671	PTER
chr1	8938701	8939136	436	*	8	0.0372481	0.964421	0.626961	0.976545	-0.0216612	0.00399765	ENO1-AS1, ENO1
chr1	93645960	93646505	546	*	15	0.0372534	0.997738	0.677777	0.999615	-0.0231819	-0.00354537	CCDC18, TMED5
chr16	8768110	8768700	591	*	8	0.0372677	0.936747	0.650622	0.982701	0.0141385	-0.000349049	ABAT
chr10	36378405	36378576	172	*	4	0.0372682	0.961237	0.637496	0.929903	0.0442045	0.0144214	NA
chr12	106979430	106979726	297	*	4	0.0372705	0.870064	0.600725	0.891906	0.030637	0.00311637	RFX4, RP11-144F15.1
chr6	32130375	32130686	312	*	6	0.0372793	0.860694	0.607711	0.934885	-0.0394886	-0.0163188	PPT2, PPT2-EGFL8
chr5	19887336	19887438	103	*	3	0.0372799	0.698861	0.563198	0.776739	0.0628671	0.00994579	CDH18
chr2	27886066	27886207	142	*	4	0.0373256	0.907602	0.643185	0.926339	0.0219412	0.00752231	SUPT7L
chr16	1076283	1076721	439	*	3	0.0373322	0.771963	0.597507	0.828903	-0.0612992	-0.0368387	NA
chr12	127940086	127940654	569	*	4	0.0373389	0.957519	0.645211	0.936393	0.0388107	0.0147482	NA
chr4	4341397	4341544	148	*	3	0.0373957	0.578622	0.539293	0.721054	-0.0752427	-0.0569752	NA
chr17	56315750	56316162	413	*	4	0.0373997	0.677048	0.577538	0.828532	0.0600924	0.0323374	LPO
chr3	172858917	172859049	133	*	4	0.037431	0.847846	0.597236	0.871666	-0.0467133	-0.0208637	SPATA16
chr16	2094602	2094700	99	*	3	0.0374415	0.673863	0.573212	0.783545	0.0596232	0.04028	NTHL1
chr6	39694446	39694501	56	*	3	0.0374454	0.73269	0.553858	0.772809	0.058692	0.031171	NA
chr10	134901208	134901497	290	*	6	0.0374556	0.900589	0.600018	0.933595	0.0523888	0.0105627	GPR123
chr8	145033104	145033743	640	*	6	0.0375004	0.758756	0.599691	0.914655	-0.0732645	-0.0473244	PLEC
chr2	20189711	20190082	372	*	9	0.0375093	0.925491	0.64934	0.985918	0.0249119	-0.000438845	AC079145.4, WDR35
chr7	100965093	100965709	617	*	3	0.0375276	0.696087	0.546102	0.758318	-0.0467758	-0.0261734	RABL5
chr3	31267423	31269031	1609	*	4	0.0375702	0.524832	0.511019	0.718471	0.0797705	0.0650452	NA
chr10	126314680	126314798	119	*	3	0.0376196	0.563186	0.533816	0.710181	0.0340334	0.0319823	RP11-12J10.3, FAM53B
chr2	224821720	224821967	248	*	6	0.0376246	0.956256	0.627967	0.962457	-0.047788	-0.00258569	NA
chr11	72980724	72980999	276	*	3	0.0376249	0.609334	0.553779	0.743846	0.0425645	0.0128555	P2RY6
chr8	24772137	24772435	299	*	7	0.0376339	0.953261	0.630643	0.967945	0.0539354	0.013285	NEFM, GS1-72M22.1
chr5	17387490	17387711	222	*	3	0.0376357	0.582446	0.540269	0.72291	-0.0565727	-0.0452442	NA
chr11	113145856	113146094	239	*	3	0.037637	0.57308	0.538246	0.717765	0.0372343	0.0342482	NCAM1
chr4	20884321	20884476	156	*	3	0.0376458	0.683928	0.579246	0.791312	0.0667506	0.0020151	KCNIP4
chr16	70733832	70734327	496	*	4	0.037659	0.688937	0.595798	0.844777	0.0720059	0.0576448	VAC14
chr1	9427650	9427707	58	*	3	0.0376595	0.592261	0.530695	0.719505	-0.0199669	0.00321363	SPSB1
chr1	32859921	32860385	465	*	7	0.0376597	0.989655	0.641231	0.979839	0.0314125	0.0105186	BSDC1
chr10	43634384	43634491	108	*	3	0.0376714	0.779196	0.598779	0.836216	0.0296807	0.00520582	CSGALNACT2
chr7	150065678	150066001	324	*	3	0.037677	0.951413	0.5746	0.81909	-0.0115511	-0.00666634	REPIN1, ZNF775, RP4-584D14.5
chr1	16533422	16533537	116	*	3	0.0377064	0.801471	0.527933	0.752812	-0.0298582	-0.0150356	ARHGEF19
chr22	24988268	24988758	491	*	3	0.0377761	0.851906	0.620281	0.85627	0.0271176	0.00435614	SNRPD3, GGT1, FAM211B
chr15	98065740	98065948	209	*	3	0.0377791	0.596643	0.549367	0.735786	0.0512464	0.0447137	NA
chr9	130341161	130342105	945	*	6	0.0378067	0.760947	0.593332	0.909312	0.0396086	0.0221613	FAM129B
chr5	35118197	35118859	663	*	4	0.0378128	0.677544	0.554911	0.805084	-0.0693461	-0.0497634	PRLR
chr19	40022828	40023334	507	*	4	0.0378232	0.935745	0.652454	0.939039	-0.0358557	-0.00506669	CTB-60E11.9, EID2B
chr2	29093162	29093594	433	*	10	0.0378432	0.999941	0.751671	0.99982	0.0248528	0.00210031	TRMT61B
chr3	9922091	9922257	167	*	3	0.0378624	0.628111	0.553836	0.750739	-0.0567293	-0.0438273	NA
chr1	214297835	214297921	87	*	3	0.0378868	0.744701	0.56182	0.78555	0.0636306	0.0411153	NA
chr12	12418943	12419209	267	*	4	0.0378895	0.914713	0.642259	0.930599	0.0447596	0.0188671	LRP6
chr6	88106569	88106922	354	*	3	0.0379207	0.643595	0.556124	0.756143	0.0802447	0.0524333	RP1-102H19.8, C6orf164
chr2	11273229	11273291	63	*	3	0.0379297	0.651357	0.554583	0.76146	0.0353707	0.0168031	C2orf50
chr17	932700	933179	480	*	5	0.0379455	0.693061	0.58231	0.866003	-0.0411131	-0.0318931	ABR
chr3	44552139	44552316	178	*	3	0.0379555	0.964079	0.655656	0.918394	-0.0121501	-0.00209167	NA
chr14	62550745	62550978	234	*	3	0.0379648	0.94745	0.632368	0.893226	0.0272838	0.0126237	SYT16
chr6	26987575	26988289	715	*	12	0.0379954	0.994322	0.674121	0.998405	0.0442459	0.00922563	LINC00240, TRNAI2
chr5	148931071	148931484	414	*	11	0.0380102	0.999888	0.759217	0.999913	-0.0177087	-0.00390314	NA
chr7	19157650	19157839	190	*	5	0.0380218	0.88766	0.620262	0.925915	-0.033493	0.00206946	NA
chr8	101016181	101016281	101	*	3	0.0380312	0.581481	0.539482	0.721949	-0.0381355	-0.0104796	RGS22
chr9	91267411	91267587	177	*	3	0.0380354	0.567137	0.53671	0.7142	-0.0556083	-0.0441408	NA
chr9	34662951	34663048	98	*	3	0.0380515	0.634355	0.557394	0.757239	-0.0684398	-0.0429472	CCL27, RP11-195F19.30
chr8	75227342	75227811	470	*	4	0.0380847	0.902251	0.644255	0.930704	-0.0442865	-0.013183	JPH1
chr12	4381435	4381583	149	*	4	0.0381105	0.760638	0.58691	0.854515	0.016953	-0.0049266	CCND2-AS1, CCND2-AS2
chr15	69754698	69755176	479	*	3	0.0381314	0.600349	0.547027	0.735743	0.0563216	0.0365197	NA
chr11	829035	829182	148	*	3	0.038176	0.623031	0.545365	0.740544	0.0480954	0.0384603	EFCAB4A, AP006621.8
chr9	116061854	116062240	387	*	3	0.0382387	0.752549	0.559005	0.783069	-0.0617649	-0.0456968	RNF183
chr10	11246612	11246763	152	*	3	0.038259	0.589633	0.541555	0.726588	0.0481959	0.0453604	CELF2
chr2	169925953	169926103	151	*	3	0.0382693	0.756571	0.587664	0.817311	0.0775847	0.0455697	DHRS9
chr7	131240440	131240531	92	*	3	0.0383357	0.805358	0.588936	0.821107	0.0264898	0.0171543	PODXL
chr4	41750181	41750466	286	*	6	0.0383438	0.959535	0.673849	0.979293	0.045034	0.0171036	RP11-227F19.1, PHOX2B
chr5	162886952	162887368	417	*	10	0.0383489	0.994411	0.681499	0.99785	0.0156207	0.00321254	HMMR, NUDCD2
chr8	95274845	95274933	89	*	3	0.0383494	0.489836	0.492861	0.644578	-0.0615386	-0.0587281	NA
chr20	51109896	51110040	145	*	3	0.0383494	0.808452	0.605314	0.8496	0.0523512	0.0269965	RP4-723E3.1, RP5-1022J11.2
chr17	41376588	41376758	171	*	3	0.0383777	0.759794	0.567511	0.792812	0.0799905	0.0480583	LINC00854
chr11	15665218	15665332	115	*	3	0.0383964	0.705544	0.558069	0.772468	-0.0518643	-0.0388699	NA
chr6	31774253	31774694	442	*	10	0.0384075	0.999657	0.71355	0.999123	-0.0298118	-0.00471045	LSM2
chr2	121104029	121104400	372	*	4	0.0384494	0.890187	0.635136	0.920498	0.0466617	0.0192012	INHBB
chr12	107273455	107273612	158	*	3	0.0384842	0.675217	0.555122	0.76354	-0.0647046	-0.046355	RIC8B
chr10	106087985	106089307	1323	*	7	0.038493	0.920599	0.605173	0.948627	0.0520699	0.0169999	ITPRIP
chr6	26205244	26205610	367	*	4	0.0385443	0.979483	0.688276	0.965232	-0.0444062	-0.00620073	HIST1H4E
chr10	14050305	14050591	287	*	6	0.038555	0.988605	0.699465	0.988697	0.0268081	0.00314386	FRMD4A
chr15	37048016	37048076	61	*	3	0.0385634	0.81819	0.562149	0.793472	-0.0479247	-0.0257634	C15orf41
chr1	149878675	149878706	32	*	3	0.0385713	0.598574	0.555743	0.741714	-0.0259699	-0.00915288	SV2A
chr22	46402185	46402573	389	*	5	0.0386067	0.955206	0.6478	0.95069	-0.0272888	0.00402533	NA
chr14	78265599	78265689	91	*	3	0.0386313	0.844581	0.597804	0.83417	0.0182801	-0.000345764	NA
chr10	64579032	64579276	245	*	4	0.0386729	0.751088	0.59541	0.859718	0.0552367	0.036285	EGR2
chr3	82035082	82035330	249	*	4	0.038688	0.85874	0.600012	0.888425	0.0575434	0.0102703	RP11-260O18.1
chr6	155584613	155584968	356	*	4	0.0387039	0.67189	0.557416	0.807446	0.0413977	0.0302315	TFB1M
chr2	55646914	55647123	210	*	4	0.0387128	0.936079	0.643166	0.933629	0.03516	0.0100279	CCDC88A
chr19	56154855	56155151	297	*	7	0.0387202	0.998914	0.674574	0.990471	-0.0150007	-0.000664631	ZNF581, CCDC106
chr13	92050483	92050791	309	*	8	0.0387292	0.937305	0.624807	0.973618	0.0359737	0.014934	NA
chr9	35538890	35539251	362	*	4	0.0388045	0.882364	0.641691	0.926537	0.0635737	0.0180403	RUSC2
chr3	38029323	38029383	61	*	4	0.0388121	0.697125	0.576975	0.831715	0.0857936	0.0607285	NA
chr16	57496324	57496671	348	*	9	0.0388149	0.986335	0.668686	0.993644	-0.0556338	-0.00886079	AC009052.12, POLR2C
chr7	99070313	99070489	177	*	6	0.0388345	0.976419	0.634041	0.968907	0.0212531	-0.00250468	ZNF789
chr12	107380858	107380962	105	*	3	0.0388982	0.600436	0.524251	0.714032	-0.0507736	-0.026414	MTERFD3
chr12	52364770	52365222	453	*	3	0.0389067	0.983749	0.652266	0.917966	-0.0374706	-0.0158683	ACVR1B
chr17	77301346	77302507	1162	*	5	0.0389095	0.690798	0.569122	0.85582	-0.0645519	-0.0445251	RBFOX3
chr15	69099678	69099834	157	*	3	0.0389398	0.752154	0.534403	0.755552	-0.0629992	-0.0434795	ANP32A
chr7	95064738	95065139	402	*	4	0.0389532	0.964461	0.7626	0.980193	-0.0318021	-0.0153373	NA
chr14	88621424	88621696	273	*	4	0.0389647	0.896428	0.640828	0.926183	0.0548177	0.0241938	RP11-753D20.1
chr4	6152248	6152765	518	*	6	0.0390278	0.941348	0.637092	0.96301	0.0683578	0.0271974	JAKMIP1
chr1	31845904	31846110	207	*	7	0.0390388	0.904947	0.615312	0.955593	0.0367404	0.017942	FABP3
chr1	1912065	1912185	121	*	3	0.0390582	0.708066	0.576906	0.79123	-0.03474	-0.0257998	C1orf222
chr1	78353349	78353781	433	*	3	0.0390589	0.686475	0.587913	0.795804	-0.0390377	-0.0223888	NEXN-AS1
chr12	57595554	57595605	52	*	3	0.0390684	0.567663	0.527372	0.706606	-0.0369328	-0.0290536	LRP1
chr3	141943895	141944344	450	*	4	0.0390881	0.937769	0.631049	0.920653	-0.0443095	-0.0141657	GK5
chr1	100643710	100643930	221	*	4	0.0391064	0.624482	0.555592	0.79351	0.0403751	0.00101655	LRRC39
chr17	7807121	7807437	317	*	3	0.0391279	0.871302	0.599653	0.848186	-0.0626443	-0.0339132	CHD3
chr4	7045720	7046094	375	*	3	0.0391399	0.631226	0.55746	0.755531	-0.055447	-0.0296377	TADA2B, RP11-367J11.2
chr2	171674855	171675145	291	*	5	0.0391884	0.988873	0.661634	0.966974	0.0340171	0.0157549	GAD1
chr5	178650853	178651200	348	*	3	0.0391885	0.58374	0.527858	0.71485	-0.0287912	-0.0064416	ADAMTS2
chr11	57089366	57089821	456	*	4	0.0391982	0.8154	0.604552	0.872747	-0.0567019	-0.0402977	TNKS1BP1
chr10	43263512	43263649	138	*	3	0.0392303	0.802305	0.558059	0.785485	-0.0362847	-0.00229957	NA
chr11	110296837	110297121	285	*	3	0.0392338	0.65356	0.550251	0.753589	0.0749726	0.00883524	NA
chr20	8112956	8113191	236	*	3	0.0392374	0.873109	0.618837	0.872342	-0.0247248	-0.00622298	PLCB1
chr4	113738957	113739379	423	*	8	0.0392622	0.986713	0.660693	0.98801	0.0199273	0.011461	ANK2
chr6	32145146	32145383	238	*	7	0.0392744	0.955564	0.652849	0.975711	-0.0301471	0.00233881	AGPAT1
chr17	39968091	39968547	457	*	10	0.0392956	0.996675	0.690145	0.997955	-0.0491353	-0.00831248	LEPREL4
chr3	81042054	81042376	323	*	3	0.0393297	0.704877	0.561815	0.778771	-0.0248123	-0.0192392	NA
chr8	38126556	38126943	388	*	6	0.0393818	0.998057	0.754081	0.997463	-0.018746	-0.00307189	DDHD2, PPAPDC1B
chr1	198952058	198952523	466	*	6	0.0394361	0.920055	0.657562	0.966081	-0.0424799	-0.0183979	RP11-16L9.2
chr14	65453466	65453864	399	*	6	0.0394401	0.994488	0.717093	0.99266	0.0290331	0.00568252	CHURC1-FNTB, FNTB
chr2	99952550	99952800	251	*	3	0.0394774	0.619683	0.538411	0.733162	0.0097707	0.00284336	TXNDC9
chr5	178450595	178451176	582	*	7	0.03948	0.975255	0.667298	0.984757	-0.0199308	0.000707459	ZNF879
chr1	22051674	22051932	259	*	4	0.0394857	0.72001	0.58129	0.842606	0.0492632	0.0204955	USP48
chr13	45947113	45947471	359	*	3	0.0394896	0.595632	0.549939	0.736066	0.0529664	0.0444964	TPT1-AS1
chr10	22292767	22292943	177	*	8	0.0394944	0.999434	0.757844	0.999342	-0.0429672	-0.000876832	NA
chr10	11495912	11495937	26	*	3	0.0395067	0.578344	0.544561	0.72497	0.0314249	0.0272873	NA
chr8	9413342	9413457	116	*	7	0.039507	0.97439	0.633434	0.971737	0.0313874	0.00207281	TNKS, RP11-375N15.2
chr12	6809127	6809599	473	*	4	0.0395299	0.888899	0.597889	0.890375	-0.0796413	-0.0332639	PIANP
chr18	61253151	61253308	158	*	3	0.0395353	0.657394	0.556671	0.762022	-0.0505619	0.00899394	NA
chr6	83775548	83775943	396	*	11	0.0395457	0.969121	0.644112	0.993304	0.0296021	0.00408327	UBE3D
chr7	158263204	158263277	74	*	3	0.0395571	0.598777	0.550692	0.737859	0.0701451	0.0646275	PTPRN2
chr11	1215457	1215781	325	*	3	0.0395673	0.798821	0.580779	0.810491	0.0209062	0.00722948	MUC5AC
chr9	136286875	136287409	535	*	7	0.0395816	0.984143	0.650227	0.980314	-0.056908	-0.0248186	ADAMTS13
chr17	65039167	65039288	122	*	3	0.039596	0.68102	0.581356	0.791213	-0.0290166	-0.026141	NA
chr22	50316689	50317003	315	*	3	0.0396024	0.708966	0.564093	0.782045	-0.0276483	-0.0197652	CRELD2
chr11	18610555	18611014	460	*	3	0.0396043	0.505661	0.487465	0.64754	-0.0388393	0.00530866	NA
chr7	102036050	102036675	626	*	6	0.0396043	0.991106	0.700556	0.989156	0.0227244	0.00297743	PRKRIP1
chr12	103353183	103353362	180	*	3	0.0396731	0.586108	0.538347	0.722475	0.0359122	0.0239288	ASCL1
chr6	155777753	155778279	527	*	5	0.0396731	0.976771	0.641651	0.954204	0.0514272	0.00494308	NA
chr5	140430619	140431039	421	*	7	0.0396773	0.935395	0.622209	0.963743	0.0411347	0.0133696	PCDHB1
chr9	33076428	33076800	373	*	5	0.0396798	0.884256	0.618371	0.926784	0.0328922	0.00312977	SMU1
chr1	17004633	17004808	176	*	3	0.0396815	0.654819	0.558605	0.763555	0.0498603	0.0103579	NA
chr5	32709071	32709396	326	*	4	0.0396835	0.708696	0.592252	0.848862	0.08103	0.0578526	NPR3
chr8	143459374	143459774	401	*	3	0.0397532	0.920912	0.673504	0.909703	-0.0205746	0.000360102	TSNARE1
chr15	59981721	59981869	149	*	5	0.0397739	0.897637	0.63125	0.940702	-0.0168771	-0.00311534	BNIP2
chr17	28511883	28512027	145	*	3	0.0397804	0.819223	0.593493	0.833466	-0.031628	-0.01751	NSRP1
chr2	237076497	237076820	324	*	5	0.0398255	0.770278	0.60284	0.897967	0.0407869	0.0333961	AC079135.1, GBX2
chr9	116811633	116811954	322	*	3	0.0398373	0.610956	0.547688	0.739854	-0.0299965	-0.0255532	ZNF618
chr3	156838096	156838403	308	*	5	0.0398391	0.694793	0.580723	0.865122	0.0549971	0.039481	LINC00880
chr4	6998522	6998625	104	*	4	0.0398642	0.704698	0.581592	0.840252	-0.0290556	-0.00416222	TBC1D14, AC097382.5
chr18	37421319	37421651	333	*	3	0.0398787	0.827819	0.59859	0.845801	0.0400736	0.0223053	RP11-636O21.1
chr20	57169288	57169397	110	*	3	0.0398943	0.6679	0.578567	0.784873	-0.0630649	-0.0366733	APCDD1L-AS1
chr18	24237245	24237640	396	*	5	0.0398943	0.897058	0.628626	0.938074	0.0317792	0.0138246	AQP4-AS1, KCTD1
chr18	3412693	3412782	90	*	4	0.0399166	0.685349	0.589235	0.839017	-0.0486079	-0.0363285	TGIF1
chr1	31956270	31956405	136	*	3	0.0399303	0.598753	0.545917	0.734096	0.0546891	0.046067	NA
chr6	144612696	144613012	317	*	5	0.0399376	0.823156	0.601892	0.905053	0.0449432	0.00679656	UTRN
chr16	639428	639689	262	*	6	0.0399595	0.957542	0.664486	0.97324	-0.0183622	-0.00253742	RAB40C
chr11	113258223	113258908	686	*	7	0.0399971	0.934445	0.624089	0.963335	-0.0504288	-0.0186934	ANKK1
chr15	67834673	67834818	146	*	3	0.0400058	0.90129	0.638126	0.892632	-0.0284181	-0.00901144	RP11-502I4.3
chr14	101317620	101317819	200	*	3	0.0400768	0.669761	0.556859	0.763835	0.0644921	0.0469471	MEG3, RP11-123M6.2
chr7	74489542	74489750	209	*	6	0.0400886	0.874154	0.623136	0.944845	0.0143786	0.000473114	WBSCR16
chr1	3032302	3032799	498	*	3	0.0401166	0.666991	0.582011	0.786526	-0.0523202	-0.0371764	PRDM16
chr11	6281104	6281383	280	*	5	0.0401485	0.978269	0.663265	0.964779	0.0539971	0.00626472	CCKBR
chr2	124782586	124782831	246	*	4	0.040166	0.821532	0.604923	0.883002	0.0422791	0.0291183	AC079154.1
chr6	3247958	3248184	227	*	3	0.0401675	0.696667	0.568982	0.784763	-0.0490255	-0.0302779	PSMG4
chr5	180288554	180288855	302	*	4	0.0401986	0.923607	0.679894	0.942035	0.0147108	0.00283711	NA
chr6	12290322	12290779	458	*	7	0.0402287	0.986996	0.667857	0.986285	0.0212828	0.00601251	EDN1
chr12	52437299	52437571	273	*	5	0.040251	0.766506	0.587223	0.88147	-0.0553001	-0.0368492	NR4A1
chr10	15139357	15139785	429	*	5	0.0402807	0.94608	0.64314	0.951948	-0.0286625	-0.0105228	RPP38
chr11	70517294	70517411	118	*	3	0.0402991	0.815283	0.587376	0.829663	0.0582626	0.025349	SHANK2
chr3	119318411	119318672	262	*	3	0.0403026	0.906417	0.586021	0.828024	-0.0678229	-0.0291614	PLA1A
chr9	38023005	38023348	344	*	3	0.0403183	0.752997	0.575457	0.798708	-0.0524065	-0.0343466	RP11-613M10.9, SHB
chr14	24657313	24657693	381	*	3	0.0403402	0.722707	0.594309	0.811576	-0.0347273	-0.0249152	IPO4, RP11-468E2.2
chr6	1664673	1665686	1014	*	3	0.0403423	0.516789	0.508412	0.669717	0.0809593	0.0469846	GMDS
chr21	37915044	37915214	171	*	6	0.0403579	0.718195	0.581018	0.894075	0.0553164	0.0358267	CLDN14
chr19	4867631	4868079	449	*	9	0.0403781	0.888669	0.62619	0.97738	0.0248427	0.0098599	PLIN3
chr21	38417551	38417649	99	*	3	0.0403849	0.727612	0.581368	0.805083	0.0894474	0.055609	NA
chr16	90039187	90039582	396	*	6	0.0404228	0.925998	0.623655	0.953307	-0.0254194	-0.00201992	AFG3L1P
chr15	100804081	100804162	82	*	3	0.0404248	0.879335	0.580015	0.819124	-0.0365504	-0.0215898	ADAMTS17
chr8	143781204	143781406	203	*	7	0.040441	0.873774	0.617401	0.956252	0.0476761	0.0285496	NA
chr5	78467599	78467645	47	*	3	0.0404433	0.648081	0.560316	0.764754	-0.0228284	0.00518642	DMGDH
chr4	6344361	6344484	124	*	3	0.0404503	0.726929	0.571966	0.794366	0.0619202	0.0453357	PPP2R2C
chr6	41605784	41605994	211	*	3	0.0404799	0.897768	0.628623	0.88834	-0.0635173	-0.02309	MDFI
chr14	91862813	91862907	95	*	4	0.0405457	0.867949	0.608708	0.892231	0.0833025	0.0464403	CCDC88C
chr7	2116368	2116534	167	*	4	0.0406151	0.677859	0.572824	0.823504	0.0694696	0.0566809	MAD1L1
chr11	126138729	126139086	358	*	13	0.0406569	0.996938	0.670079	0.999002	-0.02232	-0.0048199	FOXRED1, SRPR
chr1	26869340	26869637	298	*	4	0.0406944	0.701359	0.590037	0.844089	0.0818026	0.0571098	RPS6KA1
chr1	150669925	150670422	498	*	4	0.0406944	0.887429	0.60078	0.875719	0.0379378	0.0157813	NA
chr16	11001757	11001871	115	*	3	0.0407025	0.972223	0.644877	0.910877	0.0252749	0.00638711	CIITA
chr20	55200445	55200767	323	*	3	0.0407069	0.654409	0.583619	0.783362	0.0224139	0.0195538	NA
chr1	36915704	36916039	336	*	6	0.0407348	0.971441	0.677188	0.979775	-0.092786	-0.0264291	OSCP1
chr17	37009658	37009973	316	*	5	0.0407364	0.873096	0.575368	0.892592	-0.0308206	-0.00557366	RPL23
chr8	143202655	143203078	424	*	4	0.0407523	0.732784	0.59856	0.86026	-0.0537063	-0.0372117	NA
chr16	2812333	2812825	493	*	4	0.0407592	0.950423	0.652933	0.940213	-0.0410856	-0.0169186	SRRM2
chr12	28472983	28473294	312	*	3	0.0408112	0.810808	0.610539	0.853567	-0.0585756	-0.0105545	CCDC91
chr1	230777685	230778096	412	*	8	0.0408126	0.882686	0.628802	0.971141	0.0464725	0.0110328	NA
chr22	41956735	41957443	709	*	6	0.0408205	0.958689	0.657992	0.974352	-0.0494835	-0.018881	CSDC2
chr7	100846573	100846740	168	*	3	0.0408366	0.73951	0.564389	0.784379	0.0629804	0.039179	DGAT2L7P
chr19	54515169	54515341	173	*	3	0.0408498	0.881957	0.608679	0.852384	-0.070603	-0.0325005	CACNG6
chr17	40729398	40729792	395	*	6	0.040858	0.993065	0.708732	0.989045	-0.021928	-0.00425854	PSMC3IP
chr2	198063653	198063781	129	*	3	0.0408588	0.57932	0.542563	0.723806	0.051	0.0472147	AC013264.2, ANKRD44
chr11	15133749	15134022	274	*	3	0.0408764	0.673995	0.565275	0.77587	-0.0749869	-0.0466918	INSC
chr6	26595126	26595280	155	*	3	0.040921	0.551458	0.522242	0.695742	-0.0449571	-0.0410197	NA
chr13	50421918	50422300	383	*	4	0.0409215	0.938395	0.605836	0.893709	-0.0258502	-0.0156622	NA
chr17	5405118	5405401	284	*	4	0.0409377	0.816583	0.602215	0.878964	-0.0563295	-0.0299198	NLRP1
chr14	51562381	51562857	477	*	9	0.0409551	0.99046	0.670705	0.994561	0.0305987	0.00925485	TRIM9
chr6	30325715	30325907	193	*	5	0.0409909	0.972368	0.680741	0.974125	0.0362947	0.00719248	NA
chr8	65711067	65711522	456	*	7	0.0410317	0.999041	0.728208	0.997263	-0.0228316	0.000976211	CYP7B1
chr9	37079732	37079902	171	*	4	0.0410529	0.93681	0.610343	0.901229	-0.0343327	-0.00756135	RP11-220I1.1, RP11-220I1.5
chr8	54521941	54522246	306	*	3	0.0410809	0.596312	0.546096	0.732749	-0.0562973	-0.0442645	NA
chr6	1313485	1313730	246	*	3	0.0410843	0.787634	0.604624	0.841777	0.0193864	0.0117295	FOXQ1
chr9	100882917	100883593	677	*	3	0.0410877	0.732268	0.555623	0.77424	0.0696503	0.0444961	CORO2A
chr4	175132842	175133103	262	*	3	0.0410885	0.564236	0.535762	0.712249	0.0634938	0.0464897	RP11-148L24.1
chr19	12951996	12952280	285	*	3	0.0411146	0.746065	0.589155	0.819491	0.0224264	0.0085811	MAST1, HOOK2
chr7	158798520	158798629	110	*	3	0.041194	0.892757	0.573086	0.807263	-0.0419074	-0.0267331	NA
chr9	138593626	138593952	327	*	7	0.0411987	0.966179	0.647722	0.980607	0.0852001	0.00950922	NA
chr17	79925999	79926060	62	*	3	0.041276	0.824789	0.615583	0.857038	0.025646	0.0132034	NA
chr7	5229733	5229947	215	*	5	0.0412763	0.93098	0.660592	0.961356	-0.0557983	-0.0123585	WIPI2
chr4	40750659	40750693	35	*	3	0.0413411	0.906878	0.62647	0.883132	-0.0191442	-0.0120568	NA
chr6	42858200	42858765	566	*	9	0.0413557	0.998957	0.720784	0.998604	-0.0125601	-0.00211154	C6orf226
chr4	16900199	16900733	535	*	4	0.0414293	0.846497	0.62164	0.897428	0.0265012	0.019824	LDB2
chr12	85430029	85430432	404	*	10	0.0414332	0.995313	0.669689	0.996756	0.0634576	0.0114943	LRRIQ1, TSPAN19
chr12	97379291	97379628	338	*	3	0.0414451	0.554894	0.526416	0.700714	0.0250224	0.0192584	RP11-541G9.1
chr13	49549384	49549489	106	*	3	0.0414498	0.723037	0.587163	0.807863	-0.0276521	-0.00745156	NA
chr9	109625179	109625417	239	*	5	0.0414696	0.953978	0.675152	0.970029	0.0136028	0.00347865	ZNF462
chr17	26890849	26891109	261	*	3	0.0415084	0.697717	0.550243	0.762804	-0.0712914	-0.0374089	RP11-192H23.4, PIGS
chr3	134092715	134092862	148	*	3	0.0415099	0.972125	0.647744	0.901173	-0.0455967	-0.0136855	AMOTL2
chr4	145566200	145566595	396	*	3	0.0415205	0.588564	0.538535	0.724779	-0.0456144	-0.0387637	HHIP-AS1
chr15	36752717	36752821	105	*	3	0.0415812	0.672994	0.567074	0.778562	0.0323814	0.0223721	RP11-475A13.1
chr2	14774786	14774819	34	*	3	0.0415817	0.934653	0.648997	0.896207	0.0324996	0.013641	FAM84A
chr10	115939018	115939291	274	*	5	0.0415954	0.995832	0.711167	0.984798	-0.0422044	-0.0108684	TDRD1
chr10	103892506	103892833	328	*	10	0.04165	0.998001	0.701638	0.99879	-0.0335519	-6.78858e-05	PPRC1
chr5	54518745	54519023	279	*	3	0.0417107	0.693055	0.526469	0.737822	0.0468388	0.0239979	MCIDAS
chr2	10507569	10507934	366	*	3	0.0417156	0.795993	0.603159	0.842561	0.0446861	0.0124115	HPCAL1
chr3	23958673	23958708	36	*	3	0.0417555	0.885707	0.670072	0.907086	0.0125247	0.00424597	RPL15, NKIRAS1
chr11	65668067	65668299	233	*	6	0.0417856	0.962713	0.638888	0.964904	-0.0362984	-0.0194639	NA
chr19	11999112	11999148	37	*	3	0.0418204	0.767175	0.55579	0.779328	0.0156625	0.00955171	ZNF69
chr7	150080842	150080976	135	*	4	0.041846	0.634539	0.561095	0.801515	-0.0506867	-0.0438447	ZNF775, RP4-584D14.6
chr4	42399484	42399858	375	*	8	0.0418676	0.997427	0.713983	0.997351	0.0392323	0.00988954	SHISA3
chr16	56225051	56225059	9	*	3	0.0418747	0.778437	0.58839	0.826856	0.0138624	0.00418808	NA
chr6	43444705	43445012	308	*	4	0.0418965	0.765678	0.605664	0.871665	-0.0491402	-0.032659	NA
chr8	67977397	67977447	51	*	4	0.0418987	0.934563	0.647103	0.936254	0.0486505	0.0105261	CSPP1, COPS5
chr12	25707564	25707667	104	*	3	0.0420733	0.709901	0.570444	0.784971	0.087231	0.061029	IFLTD1
chr11	70492215	70492247	33	*	3	0.042108	0.722467	0.57839	0.803725	-0.0647718	-0.0352036	SHANK2
chr10	135192744	135193000	257	*	6	0.0421426	0.984786	0.725433	0.992315	-0.0331403	0.000133691	PAOX, AL360181.1
chr8	23399008	23399067	60	*	3	0.0421462	0.569709	0.538372	0.716517	0.0506953	0.0469256	SLC25A37
chr11	128893851	128894104	254	*	3	0.0421546	0.771685	0.583819	0.816402	-0.071647	-0.0464115	ARHGAP32
chr19	38747174	38747378	205	*	8	0.0421638	0.967348	0.642209	0.984279	0.0600506	0.0151373	SPINT2, PPP1R14A
chr7	80275814	80275884	71	*	4	0.042179	0.72817	0.581286	0.842276	0.0700753	0.0536141	CD36
chr2	5584457	5584614	158	*	3	0.0422406	0.586462	0.543329	0.726931	-0.0292059	-0.00720429	NA
chr17	72968764	72969066	303	*	7	0.0423335	0.943988	0.624885	0.966008	-0.0214584	-0.00320804	RP11-309N17.4, HID1
chr12	100040922	100041071	150	*	3	0.0423865	0.946973	0.643664	0.908961	-0.0453498	-0.0150678	ANKS1B
chr1	12040445	12040677	233	*	3	0.0423913	0.745815	0.580595	0.813741	-0.0179536	-0.00493958	MFN2
chr12	125197501	125197730	230	*	3	0.0424134	0.725785	0.57761	0.800707	0.0660186	0.049535	NA
chr4	118006619	118006832	214	*	7	0.0424162	0.948418	0.62304	0.966493	0.0557704	0.0289928	TRAM1L1
chr3	61547348	61547524	177	*	3	0.0424336	0.753911	0.565936	0.792705	0.0185958	-0.000934943	PTPRG
chr11	121322712	121323078	367	*	3	0.0424441	0.799579	0.590598	0.818599	-0.0215462	-0.0118936	SORL1, RP11-730K11.1
chr1	38349271	38349487	217	*	3	0.042452	0.689348	0.572034	0.787694	0.0372965	0.0182672	INPP5B
chr10	112628888	112628942	55	*	3	0.0425579	0.591451	0.534316	0.721534	0.081553	0.0587629	NA
chr19	38877739	38878553	815	*	5	0.0425926	0.898972	0.656579	0.945784	0.0394601	0.0222119	GGN
chr17	10560609	10560748	140	*	4	0.0426046	0.97271	0.682799	0.959271	-0.0605491	-0.0229891	MYH3
chr18	49868101	49868236	136	*	3	0.0426844	0.578292	0.544029	0.724515	-0.0201215	-0.00669988	DCC
chr9	111696879	111697128	250	*	4	0.0427305	0.996366	0.755425	0.987021	-0.0237553	-0.00551958	FAM206A
chr3	13692042	13692212	171	*	6	0.0427401	0.852798	0.62057	0.944634	-0.0212055	0.0045905	LINC00620
chr1	234349999	234350051	53	*	4	0.0428023	0.914606	0.632866	0.922883	0.0283409	0.00188781	SLC35F3, RP4-799P18.2
chr6	41000821	41000848	28	*	3	0.0428311	0.727958	0.57725	0.805752	0.0264638	0.00588435	UNC5CL
chr10	101841303	101841526	224	*	4	0.0428311	0.703451	0.58441	0.840771	-0.0393888	-0.0301583	CPN1
chr1	184943561	184943911	351	*	5	0.0428381	0.845531	0.566434	0.868981	0.0332017	0.00818224	FAM129A
chr13	99174312	99174609	298	*	6	0.0429076	0.786402	0.6093	0.924597	-0.0464325	-0.0374162	STK24
chr15	40423298	40423556	259	*	3	0.0429092	0.607518	0.548755	0.739299	-0.0581496	-0.023775	NA
chr1	97186397	97186694	298	*	3	0.042925	0.94067	0.645284	0.901614	0.0650795	0.0278933	NA
chr7	82792105	82792411	307	*	8	0.042928	0.981938	0.659275	0.989077	0.0284063	0.0113794	PCLO
chr9	132381622	132381976	355	*	4	0.0429522	0.843672	0.593285	0.874058	0.0324536	-0.0031359	NTMT1, C9orf50
chr11	134335761	134336075	315	*	4	0.0429901	0.757158	0.577112	0.846215	0.0583552	0.0260592	RP11-627G23.1
chr2	232826272	232826888	617	*	3	0.0429934	0.571063	0.498595	0.680457	-0.0287121	-0.0129968	DIS3L2
chr1	63785867	63786083	217	*	3	0.043137	0.856601	0.586168	0.830508	-0.0505151	-0.0114857	NA
chr18	77928846	77929083	238	*	3	0.0431402	0.57259	0.541222	0.72	-0.0495057	-0.045132	AC139100.2, PARD6G
chr19	5720731	5720952	222	*	3	0.043162	0.936402	0.693722	0.929329	0.0106377	0.00728287	CATSPERD
chr12	8026321	8026515	195	*	3	0.0431778	0.613316	0.54947	0.743113	0.0472145	0.0308852	SLC2A14
chr11	72019825	72020031	207	*	3	0.0432234	0.578744	0.542918	0.723869	-0.0513056	-0.0479285	CLPB
chr19	44711560	44711915	356	*	4	0.0432581	0.672499	0.571643	0.821159	0.0156228	-0.000737929	ZNF227
chr18	10660640	10660716	77	*	3	0.0432705	0.578321	0.541906	0.722751	-0.050062	-0.0474683	NA
chr15	77988506	77988665	160	*	3	0.0432852	0.577396	0.542856	0.723264	-0.0548721	-0.0518771	LINGO1
chr14	21341573	21341863	291	*	4	0.043298	0.910877	0.640803	0.918127	0.0563718	0.0242548	RP11-219E7.3
chr1	38455704	38455987	284	*	9	0.043298	0.972871	0.657053	0.99131	0.0193649	0.00485447	SF3A3
chr19	58661689	58661962	274	*	4	0.0433215	0.919298	0.68517	0.945227	-0.012357	-0.00501671	ZNF329
chr2	62733485	62733617	133	*	3	0.0433223	0.905359	0.613986	0.851565	-0.0104959	-0.000757133	TMEM17
chr16	83760023	83760121	99	*	3	0.0433578	0.756948	0.574845	0.799838	-0.0405385	-0.0282934	CDH13, RP11-298D21.1
chr6	71836774	71836938	165	*	3	0.0433879	0.6081	0.545462	0.738065	-0.0417178	-0.0313775	U3
chr15	43477701	43478040	340	*	7	0.0434023	0.995169	0.72989	0.996857	0.011479	0.00232877	CCNDBP1, EPB42
chr1	117503952	117504034	83	*	3	0.0434175	0.687117	0.57362	0.788678	-0.0349794	-0.022611	PTGFRN
chr1	144932914	144932986	73	*	3	0.0434208	0.601428	0.553059	0.740804	0.0329565	0.0315951	PDE4DIP
chr16	71928489	71928893	405	*	5	0.0434349	0.99471	0.828003	0.997607	-0.0171218	-0.00390354	IST1, ZNF821
chr3	36898394	36898450	57	*	3	0.0435185	0.771232	0.58639	0.819498	-0.0337068	-0.0183151	TRANK1
chr13	112668240	112668501	262	*	4	0.0436098	0.7054	0.581951	0.840282	0.0342587	0.00768083	NA
chr2	9563560	9563676	117	*	7	0.0436119	0.955535	0.640354	0.973326	-0.0193989	-0.0071828	ITGB1BP1
chr15	42841310	42842330	1021	*	5	0.0436124	0.856157	0.604199	0.91465	0.0845005	0.0178329	HAUS2
chr1	155920763	155920832	70	*	3	0.0436264	0.726553	0.525697	0.741588	-0.0239034	-0.0147067	ARHGEF2
chr19	1848742	1848747	6	*	3	0.0436279	0.986084	0.648103	0.915379	0.0154943	0.00419804	NA
chr12	112585762	112586276	515	*	3	0.0436301	0.605825	0.545644	0.735497	-0.0494746	-0.0382348	TRAFD1
chr19	1387823	1387991	169	*	3	0.0436544	0.75286	0.636707	0.851224	-0.040082	-0.0295194	NDUFS7
chr1	33516461	33516627	167	*	3	0.0436646	0.594897	0.545737	0.732068	0.0903718	0.00497298	AK2
chr6	31916683	31916711	29	*	3	0.04367	0.655064	0.569105	0.771266	0.0441863	0.0371766	CFB, CFB
chr17	17655165	17655229	65	*	3	0.0437222	0.630272	0.54639	0.743462	0.0470992	0.0376107	RAI1
chr10	106075560	106075738	179	*	4	0.0437483	0.92153	0.6459	0.931824	0.0299574	0.00339687	ITPRIP
chr6	27215328	27215675	348	*	6	0.0437524	0.878187	0.638587	0.956435	-0.0563879	-0.0318114	PRSS16
chr13	36788776	36789081	306	*	7	0.0437681	0.918539	0.621328	0.963164	-0.0391618	-0.00241195	SOHLH2, CCDC169-SOHLH2
chr1	118727834	118728212	379	*	9	0.043784	0.980739	0.669079	0.993164	-0.0852762	-0.0283955	SPAG17
chr11	119227592	119227717	126	*	3	0.0438003	0.810446	0.569276	0.805719	0.0428292	0.01261	USP2
chr5	137803102	137803369	268	*	4	0.0438237	0.756466	0.595326	0.863394	0.0246806	0.00442983	EGR1
chr2	101541328	101541592	265	*	5	0.043832	0.738532	0.594743	0.886726	-0.0596569	-0.0478979	NPAS2
chr6	30114886	30115323	438	*	3	0.043885	0.842734	0.600829	0.836609	-0.074228	-0.034172	TRIM40
chr5	176911797	176912137	341	*	3	0.0439043	0.909345	0.62877	0.888653	0.0532816	0.0243143	PDLIM7
chr11	1848665	1849235	571	*	5	0.0439788	0.778288	0.605008	0.900108	-0.0558912	-0.0364818	SYT8
chr6	105404893	105405275	383	*	3	0.0439818	0.7439	0.599108	0.824699	0.0404692	0.0224961	LIN28B
chr16	69364337	69364643	307	*	6	0.0439849	0.972708	0.686132	0.984014	-0.0126266	-0.00144476	COG8, PDF, RP11-343C2.12
chr9	35072823	35072977	155	*	5	0.044015	0.831452	0.607629	0.914936	0.0497395	0.00976415	VCP
chr8	134262101	134262768	668	*	3	0.0441001	0.817181	0.580749	0.816006	-0.0679997	-0.0316803	NDRG1
chr4	4765299	4765389	91	*	3	0.04411	0.581721	0.543928	0.725835	0.0561956	0.0417976	NA
chr2	242051650	242051779	130	*	3	0.0441119	0.958243	0.649525	0.884499	-0.0370698	-0.021529	PASK
chr17	6922932	6923077	146	*	4	0.0441295	0.732251	0.595749	0.856524	-0.0590243	-0.0471448	MIR497HG
chr5	151084781	151085062	282	*	3	0.0442389	0.772557	0.58172	0.81249	0.0319743	0.00664049	CTB-113P19.1
chr12	6875447	6875642	196	*	5	0.044259	0.909919	0.617791	0.924065	0.0522933	0.000599596	PTMS, MLF2
chr19	10679720	10679784	65	*	4	0.0442867	0.720672	0.561191	0.82655	-0.0217271	-0.0020643	CDKN2D
chr3	39093495	39093671	177	*	4	0.0443058	0.97656	0.637551	0.929647	-0.0137817	0.001201	WDR48
chr6	34113887	34114320	434	*	8	0.0443521	0.976233	0.674649	0.991135	0.0643194	0.0278323	GRM4
chr6	84221849	84222088	240	*	3	0.0443746	0.646661	0.578024	0.776281	0.0213538	0.00809878	NA
chr19	51223739	51223982	244	*	3	0.0443939	0.882739	0.578994	0.817625	0.0699811	0.0398126	NA
chr3	10370264	10370704	441	*	4	0.0444164	0.730136	0.589271	0.851094	-0.0509931	-0.0361794	ATP2B2
chr11	8740646	8740846	201	*	3	0.0444186	0.644379	0.568872	0.769333	0.0523614	0.0229015	ST5
chr4	184580366	184580462	97	*	5	0.044427	0.987091	0.69546	0.980724	-0.0198068	-0.00276127	TRAPPC11, RWDD4
chr8	143152664	143152889	226	*	3	0.0444576	0.772997	0.572316	0.799606	0.0172262	0.00710585	NA
chr4	2757922	2758511	590	*	10	0.044485	0.974676	0.656213	0.992867	-0.0214178	-0.00076945	TNIP2
chr8	33457546	33457822	277	*	4	0.0445446	0.891043	0.645006	0.930128	0.0336525	-0.00103116	DUSP26
chr13	49684335	49684532	198	*	5	0.0446233	0.913289	0.651039	0.954443	0.0306764	0.0122844	FNDC3A
chr11	60466629	60467063	435	*	3	0.0446315	0.620053	0.538645	0.733725	-0.063987	-0.0180107	MS4A8
chr12	123604434	123604538	105	*	3	0.0446437	0.890151	0.629381	0.876232	0.0472681	0.010276	PITPNM2
chr4	779480	779691	212	*	3	0.0446471	0.697313	0.573139	0.791829	0.0284229	0.0103915	CPLX1
chr12	291668	291728	61	*	3	0.0446844	0.668129	0.56826	0.775898	-0.0667795	-0.0174236	NA
chr8	79470784	79471036	253	*	5	0.0447063	0.915691	0.642614	0.949082	-0.0520738	-0.0134686	PKIA
chr5	131630995	131631355	361	*	7	0.0447092	0.8231	0.62511	0.95309	0.0750919	0.047604	SLC22A4, P4HA2
chr3	195578011	195578055	45	*	3	0.0447261	0.726202	0.5888	0.810459	0.038629	0.020957	AC124944.5
chr11	63827695	63828039	345	*	3	0.0447326	0.665769	0.59224	0.79358	0.0518255	0.0440298	RP11-21A7A.2, MACROD1
chr18	33551804	33552022	219	*	5	0.0447451	0.859934	0.63048	0.930461	-0.0342471	-0.0122429	NA
chr11	122847582	122848098	517	*	4	0.0447751	0.92086	0.700033	0.952712	0.0238101	0.000216354	NA
chr10	135379205	135379431	227	*	4	0.0447794	0.923883	0.648843	0.935149	-0.0695055	-0.0284031	SPRN, SYCE1
chr3	26388027	26388072	46	*	3	0.0447867	0.720212	0.563339	0.781227	0.0215616	-0.00286648	NA
chr12	32480897	32481085	189	*	3	0.0447938	0.668162	0.557501	0.763705	-0.0242362	0.00368494	BICD1
chr1	36771714	36771844	131	*	4	0.0448246	0.707944	0.56633	0.827831	-0.0756835	-0.0373799	NA
chr6	167412941	167413421	481	*	6	0.0448281	0.919744	0.671084	0.971964	0.0315781	0.00856947	FGFR1OP, RP11-517H2.6
chr1	68962833	68963061	229	*	5	0.044848	0.952428	0.644569	0.946334	-0.0190831	-0.000551945	RP4-694A7.4, DEPDC1
chr9	114659124	114659531	408	*	3	0.0448549	0.969233	0.758625	0.962442	-0.00837086	-0.00264775	UGCG
chr5	157097845	157098080	236	*	3	0.044862	0.790066	0.60599	0.831884	0.0160148	0.00955188	SOX30
chr17	79876118	79876123	6	*	3	0.0449415	0.79636	0.573115	0.80578	0.0229162	0.0145105	SIRT7
chr6	26190168	26190201	34	*	3	0.0449438	0.855043	0.585144	0.818041	0.0309193	0.019597	NA
chr10	105453418	105453461	44	*	3	0.0449483	0.49627	0.496044	0.650239	0.0513785	0.0481098	SH3PXD2A
chr20	49297146	49297416	271	*	3	0.0449703	0.789607	0.567614	0.796629	-0.0722639	-0.0396618	FAM65C
chr1	202114058	202114133	76	*	6	0.0449814	0.991729	0.725164	0.993931	0.0220862	0.00155738	NA
chr22	27053045	27053470	426	*	11	0.0449815	0.998664	0.682498	0.998499	0.0319946	-0.0052913	MIAT
chr17	33417059	33417113	55	*	3	0.0449955	0.636369	0.544171	0.743019	0.0831947	0.059324	RAD51L3-RFFL
chr2	202126379	202126492	114	*	3	0.0450064	0.786534	0.675227	0.884692	0.0516513	0.0409619	CASP8
chr12	132280296	132280704	409	*	3	0.0450333	0.620485	0.556236	0.750741	0.0460005	0.0388671	SFSWAP
chr11	112038039	112038173	135	*	5	0.0451225	0.913813	0.638507	0.940699	0.0425732	0.00422747	SDHD, TEX12, RP11-356J5.4
chr9	134407002	134407190	189	*	3	0.0452628	0.616811	0.544923	0.739904	-0.0394469	-0.0324737	NA
chr11	122164436	122164536	101	*	3	0.0453108	0.647699	0.560203	0.762592	0.0408016	0.0305863	RP11-820L6.1
chr5	43396953	43397232	280	*	5	0.0455877	0.988469	0.685666	0.97083	0.0306509	-0.00147012	CCL28
chr4	156828141	156828348	208	*	3	0.0456474	0.856375	0.604879	0.851068	-0.0751633	-0.0399193	TDO2
chr14	52780386	52780634	249	*	4	0.045691	0.789876	0.583031	0.861524	0.0232408	0.00989991	NA
chr2	149632567	149632709	143	*	5	0.0457092	0.930818	0.648493	0.952721	-0.0302904	-0.00204421	AC105402.4
chr1	33338131	33338240	110	*	3	0.0457101	0.746833	0.588798	0.81665	0.0335656	0.0180428	NA
chr19	36393064	36393325	262	*	4	0.0457443	0.853421	0.656097	0.921719	0.0446217	0.0187252	NFKBID
chr10	31320338	31320775	438	*	3	0.045752	0.908929	0.689069	0.920701	0.0187412	0.00500181	ZNF438
chr2	236100688	236100751	64	*	3	0.0457563	0.65039	0.562963	0.767159	-0.0621051	-0.0443459	NA
chr7	73645723	73645966	244	*	4	0.0457872	0.838068	0.600463	0.882591	0.0709533	0.0183151	RFC2
chr17	1492087	1492206	120	*	3	0.0458433	0.706934	0.562908	0.777302	0.0520308	0.0323743	SLC43A2
chr19	40175038	40175243	206	*	3	0.0458748	0.717661	0.580611	0.797011	-0.0454758	-0.0246191	LGALS17A
chr6	28249142	28249545	404	*	9	0.0459396	0.996356	0.679246	0.995791	0.0618326	0.00203215	PGBD1
chr12	107974612	107974897	286	*	3	0.0459519	0.893098	0.751383	0.945832	-0.0305683	-0.0248396	BTBD11
chr14	103801128	103801183	56	*	5	0.0459905	0.98234	0.73268	0.982319	-0.0196634	-0.00635268	EIF5
chr15	42186293	42186473	181	*	3	0.0460023	0.589419	0.532221	0.720354	-0.0702501	-0.0431382	RP11-23P13.6
chr17	80797881	80798023	143	*	6	0.0460197	0.950944	0.648741	0.968829	-0.0374472	-0.0163082	TBCD, ZNF750
chr2	114647529	114647750	222	*	4	0.0460711	0.982166	0.76195	0.983956	-0.0108095	-0.00300077	ACTR3
chr17	8023638	8023970	333	*	5	0.0461524	0.94658	0.688183	0.971386	-0.0301298	-0.00382656	HES7
chr1	26140105	26140344	240	*	3	0.0461701	0.772575	0.629709	0.85219	-0.0251284	-0.0201125	SEPN1, RP1-317E23.6
chr5	124081676	124081751	76	*	3	0.0461942	0.706935	0.597701	0.81009	-0.0420364	-0.0351505	ZNF608
chr3	197686953	197687242	290	*	8	0.0463048	0.982063	0.649801	0.98686	-0.0155588	-0.00569052	LMLN, IQCG
chr3	117716071	117716222	152	*	3	0.0463255	0.800886	0.636602	0.859437	-0.0162004	-0.00337663	LSAMP, RP11-384F7.2
chr11	107880029	107880082	54	*	3	0.046483	0.636482	0.522608	0.723865	0.0112049	0.00766333	CUL5
chr3	140209588	140209881	294	*	3	0.0465003	0.633966	0.559107	0.75768	0.0234854	0.00650122	CLSTN2
chr12	108955002	108955022	21	*	3	0.046521	0.97376	0.639203	0.904299	0.0902099	0.0255065	SART3
chr20	52612842	52612962	121	*	3	0.0465492	0.728661	0.581663	0.807345	-0.0272595	-0.0218489	BCAS1
chr19	9695212	9695271	60	*	3	0.0465755	0.921056	0.643099	0.89786	-0.0252269	-0.0070349	NA
chr2	119607379	119607636	258	*	5	0.0465769	0.802887	0.629008	0.920182	-0.0508139	-0.0343796	NA
chr5	159546980	159547159	180	*	3	0.0465798	0.885541	0.624697	0.882979	0.0262446	0.0168329	NA
chr8	97592381	97592479	99	*	3	0.0466163	0.75306	0.58522	0.819181	-0.060727	-0.0355271	SDC2
chr12	104565784	104565846	63	*	3	0.0466365	0.882701	0.57582	0.809835	-0.0409565	-0.0262212	RP11-818F20.4
chr20	3644192	3644300	109	*	4	0.046654	0.979269	0.633452	0.929928	0.0453179	0.0217291	NA
chr19	19303389	19303621	233	*	7	0.0467647	0.999996	0.885684	0.999982	-0.0117276	-0.00265953	RFXANK, MEF2B, MEF2BNB
chr17	53510730	53511321	592	*	3	0.0470323	0.889604	0.563529	0.796865	0.0739516	0.00766368	NA
chr9	85678133	85678245	113	*	5	0.0470512	0.814543	0.614794	0.910261	0.0599502	0.0304548	NA
chr1	41827373	41827425	53	*	3	0.0470727	0.7604	0.59602	0.828752	-0.03446	-0.00671256	NA
chr13	112690517	112690689	173	*	3	0.0471122	0.57118	0.538696	0.717464	-0.0537599	-0.0399881	NA
chr12	130571246	130571342	97	*	3	0.0472991	0.978825	0.610062	0.860577	0.0410268	0.0245531	NA
chr16	4401344	4401473	130	*	4	0.0473287	0.682721	0.565951	0.822898	0.0175767	0.007707	PAM16, CORO7-PAM16
chr5	2889829	2890332	504	*	4	0.0473307	0.65833	0.571863	0.817931	-0.0374899	-0.026504	NA
chr19	49149549	49149765	217	*	4	0.0474399	0.743883	0.548967	0.810955	0.0190144	0.0115092	SEC1P, CA11
chr3	47051341	47051546	206	*	3	0.047449	0.656139	0.559664	0.762704	0.050553	0.0320238	NA
chr1	248903207	248903325	119	*	5	0.0474588	0.889466	0.646277	0.948927	0.0721155	0.0475221	NA
chr10	70480317	70480329	13	*	3	0.0475307	0.895217	0.64702	0.888312	-0.0195299	-0.00230465	NA
chr6	155053894	155053990	97	*	3	0.0476987	0.696772	0.573267	0.790825	0.0154329	0.0143007	NA
chr7	12726792	12726813	22	*	3	0.0477599	0.981157	0.818011	0.979092	-0.00704438	-0.00501291	ARL4A
chr14	71373965	71373980	16	*	3	0.0477843	0.91676	0.624653	0.884511	-0.0210612	-0.00976481	NA
chr7	116594107	116594207	101	*	3	0.0478383	0.612319	0.547356	0.73953	-0.0427332	-0.0306325	ST7, ST7-OT4, ST7-AS1
chr7	73242001	73242480	480	*	3	0.048044	0.654095	0.587542	0.786139	0.0356823	0.0324675	CLDN4
chr8	35979033	35979179	147	*	3	0.0482179	0.696155	0.561732	0.779486	-0.074558	-0.0388165	RP11-89M20.1
chr6	162683857	162683961	105	*	3	0.0482406	0.93262	0.616371	0.866055	0.063904	0.0248285	PARK2
chr4	164394816	164394898	83	*	3	0.0483077	0.964382	0.643918	0.907483	-0.0170832	-0.00140421	TKTL2
chr6	117002099	117002223	125	*	7	0.0484131	0.9662	0.667792	0.98471	-0.0220019	-0.00751837	NA
chr19	55670288	55670466	179	*	3	0.0484467	0.593752	0.543938	0.730581	-0.0581013	-0.0432246	CTD-2587H24.5, CTD-2587H24.4, DNAAF3
chr8	59465767	59465971	205	*	4	0.0484992	0.991606	0.706842	0.976786	-0.0150433	-0.00405152	SDCBP
chr8	145065325	145065385	61	*	3	0.0485301	0.53384	0.503522	0.67402	0.0559164	0.035529	GRINA, PARP10
chr9	130454217	130454671	455	*	5	0.0485327	0.831124	0.601129	0.906451	-0.0403026	-0.0101638	STXBP1
chr5	55033753	55033950	198	*	4	0.0485615	0.819843	0.561889	0.849045	-0.0415214	-0.0162186	DDX4, SLC38A9
chr8	144161752	144161874	123	*	4	0.048635	0.915905	0.663184	0.92944	-0.0386247	-0.0103405	RP11-520P18.5
chr12	67836379	67836441	63	*	3	0.048674	0.61842	0.547872	0.74147	0.0817235	0.0512839	NA
chr5	66124543	66124603	61	*	4	0.048853	0.86258	0.689162	0.940576	0.0150276	0.00630347	MAST4
chr19	41782099	41782183	85	*	3	0.0490597	0.852743	0.602156	0.846885	0.0777331	0.0434012	HNRNPUL1
chr2	242295475	242295553	79	*	4	0.0490971	0.774921	0.584012	0.854054	0.0286587	0.004477	NA
chr8	42010372	42010494	123	*	5	0.0493208	0.91218	0.642667	0.946314	0.0244447	0.000251745	AP3M2
chr17	8339139	8339163	25	*	3	0.0497327	0.950617	0.719147	0.94395	-0.0163156	-0.00333842	NDEL1

### Sheet: S9 overlapping DMRs
Table S9| Overlapping DMRs in blood and adipose tissue (N=1587)
overlapping region				Blood DMR discovery cohort									SAT DMR discovery cohort							OVAT DMR discovery cohort
chr	start	end	overlapping gene	chr	start	end	width	no.cpgs	min_smoothed_fdr	meandiff	direction	chr	start	end	width	no.cpgs	min_smoothed_fdr	meandiff	direction	chr	start	end	width	no.cpgs	min_smoothed_fdr	meandiff	direction
chr1	1004260	1004775	RP11-465B22.3	chr1	1004260	1004775	516	3	0.00723691	0.0103369	hyper	chr1	1004260	1004775	516	3	0.00400192	-0.00898033	hypo	chr1	1003376	1004775	1400	8	0.0108857	-0.00606824	hypo
chr1	1688883	1689012	NADK	chr1	1688446	1690260	1815	11	0.000192257	-0.0150645	hypo	chr1	1688883	1689012	130	3	0.0283873	-0.023485	hypo	chr1	1688716	1689610	895	6	0.011608	0.0151636	hyper
chr1	2161886	2163529	SKI	chr1	2161886	2166155	4270	14	2.84315e-05	0.0147111	hyper	chr1	2161049	2163529	2481	9	1.10136e-07	-0.0246778	hypo	chr1	2161886	2163809	1924	9	7.04583e-05	-0.049557	hypo
chr1	2251570	2251570	NA	chr1	2249617	2252019	2403	9	0.00212216	0.0210681	hyper	chr1	2250525	2251570	1046	4	0.0113809	-0.0447331	hypo	chr1	2251570	2252516	947	3	0.000369406	-0.056972	hypo
chr1	3056640	3057366	PRDM16	chr1	3055958	3057893	1936	11	0.00665218	0.0150614	hyper	chr1	3056640	3057366	727	7	0.00508779	-0.0387428	hypo	chr1	3055699	3058521	2823	13	2.08362e-11	-0.0504242	hypo
chr1	4714574	4714991	AJAP1	chr1	4714574	4714991	418	6	0.0348014	-0.0145781	hypo	chr1	4714574	4715615	1042	10	9.60815e-06	0.00412975	hyper	chr1	4714008	4714991	984	9	8.68419e-05	0.0128464	hyper
chr1	8487494	8488265	RP5-1115A15.1	chr1	8487494	8488265	772	3	0.000440864	-0.0118433	hypo	chr1	8487494	8488265	772	3	0.00482077	0.060765	hyper	chr1	8487494	8488265	772	3	2.59471e-05	0.0837163	hyper
chr1	9714280	9714845	PIK3CD	chr1	9714280	9714845	566	7	0.00263926	-0.0132539	hypo	chr1	9714280	9714845	566	7	2.34366e-15	0.0821661	hyper	chr1	9714280	9714845	566	7	0.00749905	0.0683486	hyper
chr1	9908036	9908304	NA	chr1	9908036	9908304	269	4	0.00916912	-0.0334883	hypo	chr1	9908036	9908304	269	4	0.00389807	0.0464149	hyper	chr1	9908036	9908304	269	4	0.0118042	0.0510493	hyper
chr1	9953177	9954275	CTNNBIP1	chr1	9953177	9954275	1099	7	9.62712e-20	-0.0512294	hypo	chr1	9953177	9954275	1099	7	1.76981e-05	0.0717875	hyper	chr1	9953177	9954275	1099	7	6.31073e-20	0.0900281	hyper
chr1	9970402	9971115	CTNNBIP1	chr1	9970402	9971115	714	14	0.00164373	0.000515717	hyper	chr1	9969424	9971115	1692	18	8.99079e-05	-0.00597997	hypo	chr1	9970042	9971115	1074	16	0.000982096	-0.000195566	hypo
chr1	10057158	10057312	RBP7	chr1	10057158	10057700	543	6	0.020244	-0.00407682	hypo	chr1	10056837	10057312	476	11	2.26326e-05	0.0265404	hyper	chr1	10056837	10057970	1134	13	1.17762e-11	0.0306774	hyper
chr1	11795409	11796297	AGTRAP	chr1	11795409	11796573	1165	14	5.7493e-06	-0.017494	hypo	chr1	11795409	11796297	889	13	0.00043925	-0.00813688	hypo	chr1	11795409	11796573	1165	14	0.000187253	0.0130518	hyper
chr1	11902947	11903897	CLCN6	chr1	11900906	11903897	2992	9	1.12168e-06	-0.027039	hypo	chr1	11902947	11903897	951	5	0.000515333	0.0513283	hyper	chr1	11902947	11903897	951	5	0.000232587	0.0646632	hyper
chr1	12213045	12213514	NA	chr1	12213045	12213514	470	3	2.56195e-06	-0.0334487	hypo	chr1	12213045	12213514	470	3	0.0279049	0.0461503	hyper	chr1	12213045	12213514	470	3	0.000140419	0.068792	hyper
chr1	13949753	13950049	RNA5SP41	chr1	13949753	13950049	297	4	0.0150291	-0.0294864	hypo	chr1	13949753	13950049	297	4	0.0120831	0.0404221	hyper	chr1	13949753	13951133	1381	6	5.65204e-09	0.0559741	hyper
chr1	14029875	14030010	PRDM2	chr1	14029478	14030010	533	4	0.00147801	-0.0279164	hypo	chr1	14029478	14030141	664	5	0.000728839	0.0272362	hyper	chr1	14029875	14030611	737	4	0.00194263	0.0251891	hyper
chr1	16082826	16083101	NA	chr1	16082826	16083101	276	4	0.0268833	-0.019579	hypo	chr1	16082372	16083782	1411	6	9.00313e-05	0.0468735	hyper	chr1	16081988	16083101	1114	6	0.00174001	0.0258598	hyper
chr1	16163479	16163479	RP11-169K16.9	chr1	16161673	16163479	1807	5	0.000627652	-0.00780745	hypo	chr1	16162653	16163967	1315	6	0.00281103	0.0296216	hyper	chr1	16163479	16164122	644	7	0.00654823	0.0471753	hyper
chr1	18434542	18434774	IGSF21	chr1	18434542	18437431	2890	13	0.00183072	-0.00982713	hypo	chr1	18434542	18434774	233	3	0.0169677	-0.0191368	hypo	chr1	18433733	18435244	1512	9	1.87835e-09	0.00688032	hyper
chr1	20915180	20915592	CDA	chr1	20914028	20916179	2152	11	1.16179e-05	-0.0111374	hypo	chr1	20915180	20915592	413	6	0.00583839	0.0280574	hyper	chr1	20915180	20916179	1000	7	1.98148e-09	0.0444411	hyper
chr1	21299534	21299834	EIF4G3	chr1	21299534	21299834	301	4	0.0306676	0.0254485	hyper	chr1	21299534	21300098	565	5	0.00195115	-0.0299258	hypo	chr1	21299534	21300098	565	5	0.0024495	-0.0155966	hypo
chr1	21900724	21901260	ALPL	chr1	21900724	21901260	537	7	0.0117363	-0.0148642	hypo	chr1	21900204	21901685	1482	10	1.61825e-05	0.0250098	hyper	chr1	21900204	21901685	1482	10	6.25357e-19	0.0596304	hyper
chr1	25255838	25256377	RUNX3	chr1	25255838	25256377	540	3	0.0272188	-0.0119781	hypo	chr1	25254746	25259034	4289	37	1.4111e-14	-0.0128001	hypo	chr1	25254088	25259034	4947	40	1.81507e-16	-0.0247363	hypo
chr1	26097991	26098214	MAN1C1	chr1	26097918	26098214	297	3	0.0254743	-0.0299366	hypo	chr1	26097991	26098531	541	4	0.0116118	0.0445062	hyper	chr1	26097918	26098531	614	5	0.000419818	0.0561624	hyper
chr1	26437494	26438127	PDIK1L	chr1	26437241	26438127	887	12	0.00162405	-0.000672688	hypo	chr1	26436760	26438530	1771	15	6.62678e-05	0.00258192	hyper	chr1	26437494	26438888	1395	12	0.00852492	-0.00513591	hypo
chr1	26869340	26869637	RPS6KA1	chr1	26869340	26870173	834	5	3.08329e-05	-0.0509628	hypo	chr1	26869340	26870173	834	5	1.07724e-05	0.0541756	hyper	chr1	26869340	26869637	298	4	0.0406944	0.0571098	hyper
chr1	27961017	27962412	FGR	chr1	27961017	27962412	1396	11	0.00205236	-0.0290708	hypo	chr1	27961017	27962412	1396	11	3.2249e-05	0.0371009	hyper	chr1	27960788	27962412	1625	12	2.99359e-11	0.0375631	hyper
chr1	28201862	28202173	THEMIS2	chr1	28201862	28202173	312	3	7.20212e-05	-0.0708481	hypo	chr1	28201862	28202173	312	3	0.00440236	0.0542038	hyper	chr1	28201862	28202173	312	3	6.03388e-10	0.112122	hyper
chr1	28764854	28765031	PHACTR4	chr1	28764153	28765031	879	5	0.000535485	-0.0273343	hypo	chr1	28764854	28765433	580	3	0.00148002	0.0597061	hyper	chr1	28764153	28765433	1281	6	2.20467e-08	0.0465141	hyper
chr1	28782648	28782834	PHACTR4	chr1	28782648	28782834	187	3	0.0221862	-0.0410715	hypo	chr1	28782648	28783668	1021	4	0.000574707	0.0623151	hyper	chr1	28782648	28783668	1021	4	0.000323085	0.0318783	hyper
chr1	32687567	32688314	EIF3I	chr1	32687427	32688314	888	17	0.000184443	0.00203215	hyper	chr1	32687427	32688314	888	17	0.000283089	-0.00270673	hypo	chr1	32687567	32688314	748	16	0.0250188	-0.002522	hypo
chr1	32707133	32707389	MTMR9LP	chr1	32707133	32708485	1353	11	5.35003e-11	-0.0288341	hypo	chr1	32707133	32707389	257	6	0.0141226	-0.0105343	hypo	chr1	32707133	32708485	1353	11	5.49939e-08	0.0232937	hyper
chr1	32757294	32757892	HDAC1	chr1	32756518	32758300	1783	15	0.000574379	-0.0021224	hypo	chr1	32756518	32757892	1375	12	0.000292782	0.0113675	hyper	chr1	32757294	32758168	875	13	0.0132763	-0.00310359	hypo
chr1	33283384	33283905	S100PBP	chr1	33283384	33283995	612	11	0.0153969	-0.00148019	hypo	chr1	33282676	33283905	1230	19	0.00325845	-0.000143122	hypo	chr1	33283384	33284208	825	12	0.000540934	-0.00943647	hypo
chr1	33429393	33429891	RNF19B	chr1	33429393	33430567	1175	11	0.000477676	-0.002362	hypo	chr1	33429393	33429891	499	4	0.0059007	-0.000746175	hypo	chr1	33429393	33430890	1498	14	5.50006e-08	-0.00870497	hypo
chr1	36948570	36948981	CSF3R	chr1	36947176	36949733	2558	12	2.78056e-11	-0.0351766	hypo	chr1	36948570	36948981	412	3	0.0366844	0.0370516	hyper	chr1	36948313	36948981	669	4	0.0114187	0.0513013	hyper
chr1	38411997	38413374	INPP5B	chr1	38411997	38414057	2061	13	1.32862e-06	-0.0176914	hypo	chr1	38411997	38413374	1378	11	0.00117101	0.0120169	hyper	chr1	38411997	38413790	1794	12	6.05896e-08	0.0231084	hyper
chr1	38455704	38455987	SF3A3	chr1	38455336	38457505	2170	15	0.000215524	0.00149211	hyper	chr1	38455263	38456531	1269	13	8.89139e-05	0.00554388	hyper	chr1	38455704	38455987	284	9	0.043298	0.00485447	hyper
chr1	39733810	39733898	MACF1	chr1	39733224	39733898	675	3	0.0350392	-0.0338424	hypo	chr1	39733810	39734340	531	5	0.00960788	-0.0173003	hypo	chr1	39733810	39734340	531	5	0.021403	0.00879651	hyper
chr1	40861387	40863166	SMAP2	chr1	40860592	40863166	2575	6	8.6528e-08	-0.0266218	hypo	chr1	40860592	40863166	2575	6	6.71682e-16	0.0689043	hyper	chr1	40861387	40863166	1780	5	7.91557e-05	0.0763236	hyper
chr1	41981789	41982392	HIVEP3	chr1	41981735	41982392	658	7	0.00868576	-0.0291867	hypo	chr1	41981789	41982392	604	6	0.0399825	-0.0238378	hypo	chr1	41981735	41982392	658	7	0.00217426	0.0239801	hyper
chr1	43770523	43770899	TIE1	chr1	43770523	43771477	955	4	0.000377915	0.0218533	hyper	chr1	43770523	43770899	377	3	5.06619e-05	-0.0437518	hypo	chr1	43770523	43771477	955	4	0.000166005	-0.0408416	hypo
chr1	44869992	44870946	RNF220	chr1	44869992	44870946	955	8	0.000555413	0.00883548	hyper	chr1	44869992	44871634	1643	15	7.26381e-06	0.0263047	hyper	chr1	44869992	44871606	1615	14	1.87027e-05	0.0171128	hyper
chr1	46329685	46330040	MAST2	chr1	46329685	46330040	356	4	0.0259755	-0.000662728	hypo	chr1	46329685	46330345	661	5	0.00846179	-0.0419549	hypo	chr1	46329685	46330597	913	6	0.000242045	-0.0532032	hypo
chr1	47060645	47061256	MKNK1	chr1	47060645	47061256	612	4	4.15345e-05	-0.0401564	hypo	chr1	47060032	47061256	1225	6	0.000501455	0.0337201	hyper	chr1	47060032	47061256	1225	6	3.45808e-10	0.0650581	hyper
chr1	47695572	47695572	RP1-18D14.7	chr1	47694517	47695572	1056	7	1.78241e-07	-0.0144363	hypo	chr1	47695572	47698126	2555	26	1.07013e-06	0.0172842	hyper	chr1	47695321	47697965	2645	24	7.41269e-06	0.0143056	hyper
chr1	54519450	54520450	TCEANC2	chr1	54519091	54520450	1360	17	0.00230492	-0.00504741	hypo	chr1	54519450	54520450	1001	9	0.000473397	0.0265053	hyper	chr1	54519321	54520450	1130	10	0.000664723	0.0217075	hyper
chr1	65730091	65731107	DNAJC6	chr1	65730091	65731886	1796	13	0.00987702	-0.0104088	hypo	chr1	65730091	65731886	1796	13	0.00177275	0.00790257	hyper	chr1	65729227	65731107	1881	11	3.26711e-06	0.0239034	hyper
chr1	65991461	65991664	LEPR	chr1	65991461	65991664	204	3	0.0443252	-0.0218036	hypo	chr1	65990802	65991765	964	7	0.0023478	-0.0113392	hypo	chr1	65990399	65991765	1367	10	6.64442e-06	0.0177591	hyper
chr1	67217673	67218165	TCTEX1D1	chr1	67217673	67218165	493	10	0.00214139	-0.00418232	hypo	chr1	67217673	67218275	603	11	0.00044939	0.0132164	hyper	chr1	67217673	67218505	833	12	2.05942e-16	0.0340521	hyper
chr1	67395544	67395735	MIER1	chr1	67395544	67395986	443	8	0.00474271	-0.000829916	hypo	chr1	67395544	67395735	192	5	0.0442626	-0.00141384	hypo	chr1	67395544	67395986	443	8	0.0151542	0.0057772	hyper
chr1	68962833	68963061	RP4-694A7.4	chr1	68962614	68963542	929	10	0.00329464	-0.00937215	hypo	chr1	68962124	68963542	1419	14	4.22912e-08	-0.00382563	hypo	chr1	68962833	68963061	229	5	0.044848	-0.000551945	hypo
chr1	75601276	75601336	LHX8	chr1	75600124	75601336	1213	12	3.28362e-07	-0.00934286	hypo	chr1	75601120	75601336	217	3	0.0035711	0.0131715	hyper	chr1	75601276	75602451	1176	5	4.80059e-05	0.0198911	hyper
chr1	79085586	79085765	IFI44L	chr1	79085162	79086197	1036	5	0.00108084	-0.0319289	hypo	chr1	79085586	79085765	180	3	0.0355829	-0.0225911	hypo	chr1	79085586	79086197	612	4	0.0158328	0.0252474	hyper
chr1	82265160	82266030	LPHN2	chr1	82264795	82266030	1236	9	0.0040016	0.00942675	hyper	chr1	82265160	82268281	3122	19	0.000122033	-0.0122466	hypo	chr1	82264795	82266030	1236	9	9.49833e-05	-0.0189247	hypo
chr1	87677564	87678412	NA	chr1	87677224	87678412	1189	6	1.22524e-05	0.000814089	hyper	chr1	87677564	87678412	849	5	0.00434004	0.000360076	hyper	chr1	87677224	87678412	1189	6	4.63283e-05	0.00766943	hyper
chr1	87793607	87793628	LMO4	chr1	87793364	87793628	265	4	0.0311217	-0.0221223	hypo	chr1	87793364	87794131	768	7	7.20228e-06	-0.0166516	hypo	chr1	87793607	87794216	610	7	0.0256858	0.00259415	hyper
chr1	90032391	90032655	LRRC8B	chr1	90032391	90032655	265	3	0.00985348	-0.0450922	hypo	chr1	90032391	90032655	265	3	0.000441443	0.0600221	hyper	chr1	90032391	90033656	1266	5	7.477e-08	0.0786829	hyper
chr1	92952467	92953279	GFI1	chr1	92952467	92953907	1441	13	1.5376e-05	-0.0300754	hypo	chr1	92950554	92953279	2726	33	3.9149e-07	0.017597	hyper	chr1	92951594	92953279	1686	27	1.79851e-06	0.0221977	hyper
chr1	94375027	94375517	NA	chr1	94374966	94375517	552	10	0.032838	0.00754753	hyper	chr1	94374966	94375598	633	11	0.00213715	0.00647573	hyper	chr1	94375027	94375598	572	10	0.0023099	0.00557646	hyper
chr1	101184304	101184332	VCAM1	chr1	101184115	101184332	218	3	0.00974829	-0.0210853	hypo	chr1	101184304	101186048	1745	9	4.23429e-05	-0.0200024	hypo	chr1	101184115	101186048	1934	10	3.91845e-13	-0.029994	hypo
chr1	110933767	110934327	LAMTOR5-AS1	chr1	110933767	110934327	561	5	6.02471e-10	0.0346936	hyper	chr1	110933248	110934327	1080	7	0.00275154	-0.0243834	hypo	chr1	110933248	110934327	1080	7	0.000419772	-0.0420273	hypo
chr1	111747752	111748268	CHI3L2	chr1	111746277	111748268	1992	15	0.000409711	-0.00744355	hypo	chr1	111747752	111748268	517	4	0.0148148	0.0382911	hyper	chr1	111746640	111748268	1629	14	3.31606e-07	0.0346864	hyper
chr1	112045871	112047187	ADORA3	chr1	112045871	112047317	1447	12	0.000137554	-0.0040289	hypo	chr1	112045871	112047187	1317	11	7.92169e-05	0.0198965	hyper	chr1	112045871	112047187	1317	11	0.000389151	0.0334414	hyper
chr1	114429815	114430280	AP4B1-AS1	chr1	114429815	114430280	466	4	0.00036564	-0.0419374	hypo	chr1	114429815	114430903	1089	7	7.86642e-10	0.0392039	hyper	chr1	114429815	114431234	1420	9	0.00331404	0.0238751	hyper
chr1	116653093	116653561	MAB21L3	chr1	116653093	116653561	469	3	0.0081568	-0.0296757	hypo	chr1	116653093	116654415	1323	7	1.69759e-05	-0.00576316	hypo	chr1	116653093	116654415	1323	7	6.08853e-05	-0.0043042	hypo
chr1	117529478	117529772	PTGFRN	chr1	117529478	117529772	295	4	0.00930566	0.0313431	hyper	chr1	117529478	117530009	532	6	0.00185823	0.0345659	hyper	chr1	117529478	117530009	532	6	1.82811e-05	-0.0146609	hypo
chr1	120453393	120453645	NA	chr1	120453393	120453645	253	3	0.00203886	-0.0303614	hypo	chr1	120453393	120454387	995	4	2.5884e-06	0.0515296	hyper	chr1	120453393	120453645	253	3	0.00515154	0.0732747	hyper
chr1	145589929	145589929	NA	chr1	145588627	145589929	1303	10	0.000231293	-0.000573838	hypo	chr1	145589138	145589929	792	9	0.000951743	0.00422278	hyper	chr1	145589929	145590829	901	3	0.0266394	0.029791	hyper
chr1	150206972	150207822	ANP32E	chr1	150206972	150207822	851	10	0.000715678	-0.00566278	hypo	chr1	150206972	150207822	851	10	0.00220666	0.00331072	hyper	chr1	150206137	150208865	2729	24	4.45635e-05	0.00205995	hyper
chr1	151634388	151634697	SNX27	chr1	151634388	151634697	310	5	1.9793e-07	-0.0360014	hypo	chr1	151634388	151634697	310	5	7.40204e-18	0.0895992	hyper	chr1	151634388	151634697	310	5	1.03694e-16	0.115637	hyper
chr1	153329882	153330776	S100A9	chr1	153329882	153330776	895	9	1.67505e-06	-0.0269258	hypo	chr1	153329882	153330776	895	9	2.77554e-06	0.0504374	hyper	chr1	153329460	153330776	1317	11	2.34299e-10	0.0611581	hyper
chr1	153507779	153508553	BX470102.3	chr1	153507779	153508755	977	8	0.0211192	0.00918056	hyper	chr1	153507498	153508553	1056	6	0.00246121	-0.0160436	hypo	chr1	153507498	153509096	1599	13	9.45543e-08	-0.0129261	hypo
chr1	153747542	153747542	INTS3	chr1	153746211	153748120	1910	16	3.20151e-06	-0.0270456	hypo	chr1	153747542	153747856	315	8	0.00441502	-0.019811	hypo	chr1	153746211	153747542	1332	7	4.21965e-14	0.0565618	hyper
chr1	153936631	153937086	SLC39A1	chr1	153936631	153937086	456	4	0.000911693	-0.0286078	hypo	chr1	153935706	153937086	1381	18	4.46261e-16	-0.00468815	hypo	chr1	153935706	153937086	1381	18	1.11382e-06	-0.00730414	hypo
chr1	153958792	153959086	RAB13	chr1	153958792	153959405	614	10	0.00574609	-0.0210383	hypo	chr1	153957455	153959405	1951	13	0.00656372	-0.0171669	hypo	chr1	153958792	153959086	295	7	0.0173644	0.0179098	hyper
chr1	154942910	154944357	SHC1	chr1	154942509	154944357	1849	8	1.18717e-05	-0.039816	hypo	chr1	154942509	154944357	1849	8	0.000423696	-0.0263886	hypo	chr1	154942910	154944357	1448	7	0.00199514	0.0207464	hyper
chr1	155145180	155145252	TRIM46	chr1	155145180	155145252	73	4	0.0174731	-0.00962406	hypo	chr1	155145180	155146497	1318	21	2.59789e-08	0.00298397	hyper	chr1	155145180	155146497	1318	21	2.58576e-06	0.00229931	hyper
chr1	155880507	155880905	RIT1	chr1	155880507	155881250	744	5	0.00753112	-0.00505735	hypo	chr1	155880507	155881102	596	4	0.0275782	0.00922155	hyper	chr1	155879918	155880905	988	4	8.54921e-08	0.0205637	hyper
chr1	156265275	156266212	C1orf85	chr1	156265275	156266212	938	11	0.0168026	-0.00688971	hypo	chr1	156265275	156266212	938	11	0.000140233	0.0106809	hyper	chr1	156265275	156266212	938	11	8.1918e-08	0.00563093	hyper
chr1	158800873	158801271	MNDA	chr1	158800873	158801271	399	5	0.0110493	-0.0238445	hypo	chr1	158800873	158801271	399	5	0.000452487	0.0483671	hyper	chr1	158800873	158801271	399	5	3.96237e-05	0.0456185	hyper
chr1	159046391	159047177	AIM2	chr1	159046391	159047177	787	8	0.000733132	0.0212255	hyper	chr1	159046391	159047177	787	8	1.91737e-09	0.0484668	hyper	chr1	159046391	159047177	787	8	0.00743505	0.0117306	hyper
chr1	160254284	160254608	DCAF8	chr1	160254094	160254608	515	5	0.0277421	-0.00160587	hypo	chr1	160254284	160255036	753	7	0.00637069	0.0121011	hyper	chr1	160254094	160255036	943	10	0.0132406	0.00198055	hyper
chr1	160616604	160617124	SLAMF1	chr1	160616604	160617124	521	4	0.00148277	0.00920025	hyper	chr1	160616604	160617124	521	4	0.000169928	0.0391813	hyper	chr1	160616604	160617356	753	6	3.25175e-09	0.0548179	hyper
chr1	160708987	160709239	SLAMF7	chr1	160708987	160709239	253	3	0.00760364	-0.00893367	hypo	chr1	160708987	160709239	253	3	0.000752319	0.0432722	hyper	chr1	160708987	160709239	253	3	4.43194e-06	0.05086	hyper
chr1	160832558	160833560	CD244	chr1	160832558	160833863	1306	7	0.00212596	-0.0176653	hypo	chr1	160832558	160833741	1184	5	1.25096e-05	0.0350329	hyper	chr1	160832558	160833560	1003	4	3.66552e-05	0.0604175	hyper
chr1	161171116	161171383	NDUFS2	chr1	161171116	161171902	787	11	0.000160995	-0.0181878	hypo	chr1	161166585	161172291	5707	34	1.9653e-09	-0.0276618	hypo	chr1	161171116	161171383	268	4	0.0256182	0.0124083	hyper
chr1	161183762	161185092	NDUFS2	chr1	161183762	161185092	1331	10	1.72169e-06	-0.038489	hypo	chr1	161183762	161185092	1331	10	0.000572909	0.0417002	hyper	chr1	161183762	161185092	1331	10	1.21881e-07	0.0698677	hyper
chr1	161474586	161475869	FCGR2A	chr1	161474143	161475991	1849	8	3.44897e-05	-0.00144084	hypo	chr1	161474586	161475869	1284	6	3.50639e-06	0.0255373	hyper	chr1	161474143	161475991	1849	8	0.000547499	0.0178217	hyper
chr1	162601334	162602559	DDR2	chr1	162601334	162602559	1226	9	0.0363191	-0.00972303	hypo	chr1	162601334	162603181	1848	10	3.53335e-05	-0.0471079	hypo	chr1	162600874	162603181	2308	11	4.6882e-12	-0.0689489	hypo
chr1	165796134	165796373	TMCO1	chr1	165796134	165798420	2287	18	3.02437e-06	-0.00470143	hypo	chr1	165796134	165796659	526	6	0.00975685	-0.0155553	hypo	chr1	165796134	165796373	240	3	0.0204565	0.014258	hyper
chr1	167486978	167487871	CD247	chr1	167486600	167488503	1904	9	6.81941e-08	0.0557644	hyper	chr1	167486600	167488503	1904	9	1.23879e-12	0.0402485	hyper	chr1	167486978	167487871	894	7	0.000283758	-0.020092	hypo
chr1	167598521	167599830	RCSD1	chr1	167598521	167599830	1310	15	9.81602e-09	-0.00734573	hypo	chr1	167598521	167599830	1310	15	0.000200259	0.0104131	hyper	chr1	167598521	167599830	1310	15	3.67458e-07	0.0287291	hyper
chr1	167690377	167691120	MPZL1	chr1	167690377	167691166	790	7	0.00501381	-0.0191804	hypo	chr1	167689891	167691120	1230	7	0.000581466	-0.0128599	hypo	chr1	167689891	167691465	1575	13	1.14988e-12	0.00912156	hyper
chr1	173174650	173175683	TNFSF4	chr1	173174650	173176090	1441	8	1.80325e-07	-0.0137764	hypo	chr1	173174650	173175683	1034	7	9.48356e-06	0.0363486	hyper	chr1	173174650	173175683	1034	7	7.84921e-08	0.0544246	hyper
chr1	178995861	178996530	FAM20B	chr1	178994243	178996530	2288	16	6.60835e-05	0.0033543	hyper	chr1	178995861	178996530	670	3	0.00900458	-0.00898409	hypo	chr1	178994243	178996530	2288	16	1.53674e-12	0.000319905	hyper
chr1	179262462	179262564	SOAT1	chr1	179262436	179262564	129	4	0.0233536	-0.0174637	hypo	chr1	179262462	179263295	834	16	0.000383578	0.00287489	hyper	chr1	179261588	179263295	1708	18	0.000503559	0.0070296	hyper
chr1	180600890	180601141	XPR1	chr1	180600541	180601363	823	9	0.00282569	-0.0115348	hypo	chr1	180600541	180601141	601	8	0.00262142	-0.00112709	hypo	chr1	180600890	180601735	846	8	0.00829617	0.0153901	hyper
chr1	183604510	183605490	RGL1	chr1	183604510	183605490	981	17	0.00217697	-0.00162858	hypo	chr1	183603895	183605960	2066	19	2.33412e-05	0.0015292	hyper	chr1	183604510	183605960	1451	18	0.00363186	-0.0030168	hypo
chr1	185127004	185127004	SWT1	chr1	185127004	185127501	498	3	0.015399	0.00885553	hyper	chr1	185125966	185127093	1128	17	0.00962157	0.00237337	hyper	chr1	185125966	185127004	1039	16	0.00321417	0.00180755	hyper
chr1	198649046	198649189	PTPRC	chr1	198648220	198649189	970	5	0.00610141	0.00472625	hyper	chr1	198648220	198649189	970	5	2.08797e-06	0.0496681	hyper	chr1	198649046	198649189	144	3	0.0331332	-0.0412177	hypo
chr1	200332539	200333573	LINC00862	chr1	200332539	200333573	1035	3	0.000268727	-0.0403787	hypo	chr1	200332539	200333573	1035	3	0.000127559	0.0643188	hyper	chr1	200332539	200333573	1035	3	1.42457e-10	0.099772	hyper
chr1	203255843	203256315	RP11-134P9.3	chr1	203254962	203256315	1354	7	1.82571e-05	-0.0380442	hypo	chr1	203255843	203256315	473	5	2.2843e-06	0.0608145	hyper	chr1	203255843	203256315	473	5	3.53195e-06	0.0711814	hyper
chr1	205325788	205326201	KLHDC8A	chr1	205325788	205326201	414	5	0.025737	0.020384	hyper	chr1	205325788	205326851	1064	11	5.02307e-08	-0.0323279	hypo	chr1	205325788	205326851	1064	11	0.000140388	-0.0268675	hypo
chr1	206306094	206306498	RP11-38J22.6	chr1	206306094	206307060	967	5	6.00216e-10	-0.0200857	hypo	chr1	206306094	206307060	967	5	2.81049e-05	0.0502576	hyper	chr1	206306094	206306498	405	4	0.0029024	0.077747	hyper
chr1	206729034	206729685	RASSF5	chr1	206729034	206730120	1087	8	4.24491e-05	0.0326191	hyper	chr1	206729034	206729685	652	7	0.00723156	-0.0144199	hypo	chr1	206729034	206731166	2133	20	7.17211e-11	0.00264599	hyper
chr1	206807818	206808747	DYRK3	chr1	206807380	206809766	2387	16	0.00756627	-0.00296169	hypo	chr1	206807818	206808747	930	8	0.0155422	0.0143133	hyper	chr1	206807818	206809766	1949	15	8.14784e-06	0.00942788	hyper
chr1	206945034	206946595	IL10	chr1	206944604	206947477	2874	11	1.95729e-12	-0.0225047	hypo	chr1	206945034	206946595	1562	9	2.49224e-09	0.0464391	hyper	chr1	206945034	206946595	1562	9	7.31093e-07	0.0706516	hyper
chr1	208084942	208085043	CD34	chr1	208084255	208085889	1635	15	0.00343741	-0.00820343	hypo	chr1	208084942	208085043	102	3	0.0450716	0.0297491	hyper	chr1	208083913	208085889	1977	19	2.35061e-13	0.0261901	hyper
chr1	209848535	209849445	G0S2	chr1	209847618	209849445	1828	13	0.00592112	-0.0107454	hypo	chr1	209848535	209849445	911	8	0.0105266	-0.0208974	hypo	chr1	209847618	209849445	1828	13	3.02713e-16	0.0350842	hyper
chr1	209958026	209958678	C1orf74	chr1	209957601	209958678	1078	14	0.000820395	-0.00501072	hypo	chr1	209958026	209958678	653	8	0.0302613	0.00970449	hyper	chr1	209956950	209958678	1729	15	9.95053e-06	0.0105857	hyper
chr1	212865230	212865540	RNU6-423P	chr1	212865230	212865540	311	4	7.49231e-06	0.0364974	hyper	chr1	212865230	212865540	311	4	0.00683374	0.0228198	hyper	chr1	212865230	212866428	1199	6	0.0177222	-0.0285663	hypo
chr1	220263017	220263662	BPNT1	chr1	220263017	220263997	981	13	0.00482452	-0.00488742	hypo	chr1	220263017	220263662	646	12	0.008807	-0.00155772	hypo	chr1	220263017	220263997	981	13	0.00196537	0.00946248	hyper
chr1	220964424	220964976	MARC1	chr1	220964424	220965840	1417	5	0.000180416	-0.00993987	hypo	chr1	220964424	220964976	553	3	0.00163204	0.04566	hyper	chr1	220964424	220965840	1417	5	1.50525e-07	0.0520269	hyper
chr1	222628624	222628632	NA	chr1	222628624	222628702	79	3	0.0366369	-0.00768143	hypo	chr1	222628115	222628632	518	6	0.0160217	-0.0292867	hypo	chr1	222628115	222628702	588	7	5.52087e-05	0.0118972	hyper
chr1	222988117	222988326	RP11-452F19.3	chr1	222988117	222988866	750	7	0.00442302	0.00862629	hyper	chr1	222987498	222988326	829	7	0.00181503	-0.0324096	hypo	chr1	222987721	222988474	754	8	0.00652267	-0.0131265	hypo
chr1	226856091	226856527	ITPKB	chr1	226856016	226856527	512	5	0.00219216	0.0224275	hyper	chr1	226856016	226856527	512	5	2.34177e-05	0.0424277	hyper	chr1	226856091	226856527	437	4	0.0174119	0.0108869	hyper
chr1	228135758	228135961	WNT9A	chr1	228134229	228135961	1733	7	0.000252339	-0.0146426	hypo	chr1	228135758	228136712	955	6	3.04675e-05	-0.00668363	hypo	chr1	228134229	228136712	2484	11	4.89992e-11	0.00812778	hyper
chr1	231005255	231005895	C1orf198	chr1	231005255	231005895	641	6	0.00227175	0.00564487	hyper	chr1	231005255	231005895	641	6	0.00639158	-0.0329384	hypo	chr1	231004631	231005895	1265	10	1.30408e-10	-0.0454842	hypo
chr1	232726348	232726838	NA	chr1	232725736	232726838	1103	4	0.000294399	-0.0100455	hypo	chr1	232726348	232726838	491	3	0.0401111	0.0439014	hyper	chr1	232725736	232726838	1103	4	2.06192e-08	0.0833904	hyper
chr1	234658467	234659547	NA	chr1	234658467	234659547	1081	4	0.00028433	-0.0303901	hypo	chr1	234658467	234659547	1081	4	0.00076821	0.00235392	hyper	chr1	234658467	234659547	1081	4	1.92208e-06	0.0425398	hyper
chr1	234781700	234781920	RP4-781K5.9	chr1	234781700	234781920	221	3	0.044171	-0.0215003	hypo	chr1	234780905	234781920	1016	4	0.0108878	0.0431521	hyper	chr1	234780905	234781920	1016	4	2.91269e-09	0.0751876	hyper
chr1	238025414	238025587	RP11-193H5.1	chr1	238025414	238025587	174	4	5.02614e-05	-0.0485905	hypo	chr1	238025414	238025587	174	4	0.0008796	0.044327	hyper	chr1	238023986	238025587	1602	6	1.55748e-05	0.0322259	hyper
chr1	241695164	241695383	KMO	chr1	241695164	241695616	453	3	0.00246231	-0.017454	hypo	chr1	241694591	241695383	793	6	7.32439e-05	0.0219791	hyper	chr1	241694591	241696246	1656	8	1.5112e-06	0.0225651	hyper
chr1	241803298	241803820	OPN3	chr1	241801700	241803820	2121	11	5.69742e-18	-0.00232203	hypo	chr1	241803298	241804421	1124	11	0.00134901	0.00435519	hyper	chr1	241802556	241804421	1866	14	0.000687707	-0.00208682	hypo
chr1	245019775	245020058	HNRNPU	chr1	245019775	245020058	284	3	0.0024245	-0.0379687	hypo	chr1	245018893	245020058	1166	5	4.08124e-06	0.0631326	hyper	chr1	245018893	245020058	1166	5	5.49464e-07	0.0820513	hyper
chr1	247581408	247581883	NLRP3	chr1	247581408	247582066	659	7	5.76602e-08	-0.0268652	hypo	chr1	247581408	247582066	659	7	0.000353245	0.00698382	hyper	chr1	247581408	247581883	476	4	0.00150585	0.0691519	hyper
chr1	247712140	247712591	GCSAML	chr1	247712140	247712591	452	7	0.0120594	-0.00798241	hypo	chr1	247711035	247712591	1557	10	8.13008e-13	0.067328	hyper	chr1	247712140	247712591	452	7	0.00764437	0.0582048	hyper
chr1	249110746	249111789	SH3BP5L	chr1	249110746	249111789	1044	6	4.68518e-06	-0.0318664	hypo	chr1	249110746	249111789	1044	6	2.3891e-06	0.0437829	hyper	chr1	249110746	249111789	1044	6	0.00672235	0.0599098	hyper
chr2	317618	317938	AC079779.6	chr2	317257	317938	682	7	0.0169558	0.0301103	hyper	chr2	317618	317938	321	6	0.0167169	-0.0314266	hypo	chr2	317257	317938	682	7	3.70614e-05	-0.0504527	hypo
chr2	430882	430929	NA	chr2	430882	430929	48	3	0.025376	-0.0137981	hypo	chr2	430055	430929	875	4	2.39501e-09	0.0837428	hyper	chr2	430882	430929	48	3	0.00473762	0.0739376	hyper
chr2	3818723	3819033	DCDC2C	chr2	3818723	3819033	311	3	0.00477832	0.016157	hyper	chr2	3818723	3819033	311	3	0.0133956	-0.0384828	hypo	chr2	3818723	3819033	311	3	0.0263461	-0.0325662	hypo
chr2	8039876	8040526	NA	chr2	8039876	8040526	651	3	9.51299e-09	-0.0584688	hypo	chr2	8039876	8040526	651	3	1.35236e-09	0.083223	hyper	chr2	8039876	8040526	651	3	3.07822e-05	0.107882	hyper
chr2	8723906	8724060	AC011747.4	chr2	8723906	8724060	155	4	0.0370012	-0.016095	hypo	chr2	8723906	8724826	921	7	1.399e-09	0.0617851	hyper	chr2	8723906	8724826	921	7	2.945e-12	0.0522789	hyper
chr2	10183933	10184650	KLF11	chr2	10183603	10184650	1048	12	0.0011372	0.00307318	hyper	chr2	10183933	10184650	718	10	0.000103903	-0.0140023	hypo	chr2	10182878	10184650	1773	18	5.76426e-08	-0.0116828	hypo
chr2	11485384	11485784	ROCK2	chr2	11485384	11485784	401	5	0.0127601	-0.0128956	hypo	chr2	11485384	11485784	401	5	0.000148386	-0.0164532	hypo	chr2	11484111	11485784	1674	9	0.000254869	0.00512401	hyper
chr2	24307957	24308660	FAM228B	chr2	24307384	24308831	1448	15	2.49319e-06	-0.0152403	hypo	chr2	24306908	24308831	1924	19	0.000773525	-0.0102044	hypo	chr2	24307957	24308660	704	7	0.0040998	0.00508247	hyper
chr2	25141696	25142229	ADCY3	chr2	25141532	25143672	2141	18	0.00332534	0.0174078	hyper	chr2	25141696	25142229	534	9	0.0333343	-0.019952	hypo	chr2	25141532	25142523	992	13	0.00723269	-0.0252149	hypo
chr2	25232664	25233163	DNAJC27-AS1	chr2	25232664	25233163	500	3	0.0040614	-0.0326382	hypo	chr2	25231940	25233163	1224	4	0.00874438	0.0185469	hyper	chr2	25232664	25233163	500	3	0.000394132	0.0411753	hyper
chr2	25873029	25874266	DTNB	chr2	25873029	25874266	1238	4	4.73645e-11	-0.0698656	hypo	chr2	25873029	25874567	1539	5	7.92232e-07	0.0363116	hyper	chr2	25873029	25874567	1539	5	0.000182544	0.0594671	hyper
chr2	27435717	27436111	ATRAID	chr2	27435717	27436111	395	6	0.0164365	-0.0039489	hypo	chr2	27435253	27436111	859	9	0.00114457	-0.00123423	hypo	chr2	27434127	27436111	1985	25	0.0002737	-0.00587873	hypo
chr2	28113213	28114116	MRPL33	chr2	28112817	28114116	1300	19	0.0123211	-0.00023686	hypo	chr2	28113213	28114462	1250	22	1.48441e-06	0.0122137	hyper	chr2	28113213	28114462	1250	21	4.03641e-08	0.00816051	hyper
chr2	28589316	28589782	NA	chr2	28589316	28589782	467	4	0.0120286	-0.0158892	hypo	chr2	28589316	28589782	467	4	0.00357224	0.0511895	hyper	chr2	28588336	28589782	1447	5	0.00521592	0.0636326	hyper
chr2	29337597	29338636	CLIP4	chr2	29336856	29338636	1781	14	0.0124372	-0.00639612	hypo	chr2	29337597	29339091	1495	15	5.73644e-05	0.00511343	hyper	chr2	29337597	29339091	1495	15	0.000540149	0.00164849	hyper
chr2	30369314	30369862	YPEL5	chr2	30369105	30371990	2886	17	0.000817973	-0.00630424	hypo	chr2	30369314	30369862	549	11	0.0323005	0.00285758	hyper	chr2	30369105	30371990	2886	17	0.0017075	0.0058681	hyper
chr2	32489693	32490835	NLRC4	chr2	32489693	32491049	1357	9	0.000229327	-0.0467571	hypo	chr2	32489693	32491049	1357	9	2.65e-05	0.0407593	hyper	chr2	32489693	32490835	1143	8	0.00779801	0.0478228	hyper
chr2	36780691	36780705	FEZ2	chr2	36779825	36780705	881	4	7.87425e-06	-0.046425	hypo	chr2	36780691	36780705	15	3	0.0188449	0.0475919	hyper	chr2	36780691	36780705	15	3	0.00034904	0.0807751	hyper
chr2	37384171	37385060	EIF2AK2	chr2	37383994	37385060	1067	13	1.35309e-25	0.00495037	hyper	chr2	37384171	37385060	890	12	1.99897e-05	0.00986885	hyper	chr2	37383994	37385060	1067	13	6.37821e-08	0.00617925	hyper
chr2	37875651	37876083	CDC42EP3	chr2	37875651	37876083	433	3	0.000499086	-0.0215698	hypo	chr2	37875651	37876083	433	3	0.0295626	0.0402818	hyper	chr2	37875651	37876083	433	3	5.5626e-08	0.0756421	hyper
chr2	38831166	38831576	HNRNPLL	chr2	38831166	38831686	521	3	0.00805569	-0.0174981	hypo	chr2	38830276	38831576	1301	11	0.00504994	0.00822118	hyper	chr2	38830581	38831686	1106	9	2.47625e-07	0.0166251	hyper
chr2	43371609	43372967	NA	chr2	43371609	43372967	1359	3	6.60454e-06	-0.0591373	hypo	chr2	43371609	43372967	1359	3	5.73518e-07	0.064622	hyper	chr2	43371609	43372967	1359	3	0.000808483	0.0599084	hyper
chr2	43395871	43396506	THADA	chr2	43395871	43396506	636	3	0.00834984	-0.0338778	hypo	chr2	43395871	43396506	636	3	8.88382e-05	0.0805992	hyper	chr2	43395871	43396506	636	3	1.46393e-05	0.0805629	hyper
chr2	43634819	43635730	RNU6-958P	chr2	43634192	43635730	1539	4	0.00027421	-0.0353125	hypo	chr2	43634819	43635730	912	3	2.64503e-08	0.0726801	hyper	chr2	43634127	43635730	1604	5	2.91375e-08	0.0493934	hyper
chr2	44126460	44126946	LRPPRC	chr2	44126460	44126946	487	4	0.00191507	0.0229137	hyper	chr2	44126460	44126946	487	4	0.018636	0.0314486	hyper	chr2	44126460	44126946	487	4	0.0106706	0.00786257	hyper
chr2	45231891	45232417	SIX2	chr2	45231467	45232417	951	5	0.00537365	-0.0137901	hypo	chr2	45231226	45234140	2915	11	7.82852e-10	0.058633	hyper	chr2	45231891	45232888	998	4	0.0127853	0.0526322	hyper
chr2	46622124	46622721	NA	chr2	46621477	46622721	1245	4	2.59206e-05	-0.0290151	hypo	chr2	46621477	46622721	1245	4	1.60779e-06	0.0204005	hyper	chr2	46622124	46622721	598	3	0.0179048	0.0565111	hyper
chr2	46747379	46747951	ATP6V1E2	chr2	46746850	46747951	1102	4	0.000262538	-0.0183098	hypo	chr2	46747379	46748473	1095	5	0.0080236	-0.0296561	hypo	chr2	46747379	46747951	573	3	0.00603189	0.00306957	hyper
chr2	48009698	48011201	MSH6	chr2	48009698	48011201	1504	12	6.91647e-05	-0.00225258	hypo	chr2	48009698	48011201	1504	12	1.60423e-09	0.0159305	hyper	chr2	48009698	48011201	1504	12	6.89548e-09	-0.0154821	hypo
chr2	54951307	54951670	EML6	chr2	54951307	54952487	1181	9	0.0109444	-0.00118451	hypo	chr2	54951307	54952487	1181	9	0.00316315	-0.0001475	hypo	chr2	54949722	54951670	1949	11	0.000101879	-0.00246337	hypo
chr2	55339218	55339939	RTN4	chr2	55339047	55339939	893	4	2.94737e-06	-0.0359906	hypo	chr2	55339218	55339939	722	3	0.0207936	-0.0068746	hypo	chr2	55339047	55339939	893	4	7.97763e-09	0.0687921	hyper
chr2	58335008	58335178	VRK2	chr2	58335008	58335178	171	3	0.000768972	-0.051683	hypo	chr2	58335008	58335178	171	3	0.00634318	0.0453706	hyper	chr2	58335008	58335178	171	3	0.00199803	0.0715869	hyper
chr2	61108086	61108677	REL	chr2	61108086	61109155	1070	12	0.00294854	-0.00174307	hypo	chr2	61108086	61108677	592	10	0.0127784	-0.00125776	hypo	chr2	61108086	61109155	1070	12	0.00732028	0.00116909	hyper
chr2	62131978	62132888	COMMD1	chr2	62131978	62132888	911	10	0.000566516	0.000848038	hyper	chr2	62131978	62132897	920	11	0.000143295	-0.0123341	hypo	chr2	62131978	62132958	981	12	0.00628434	0.00269724	hyper
chr2	62932430	62933278	EHBP1	chr2	62932430	62933278	849	10	0.0149703	0.0042901	hyper	chr2	62932096	62934207	2112	13	0.00438924	-0.00747324	hypo	chr2	62932430	62933824	1395	11	0.00158532	0.00696493	hyper
chr2	64455397	64455580	AC074289.1	chr2	64455097	64455580	484	6	0.0103505	-0.0109807	hypo	chr2	64455397	64455580	184	4	0.0262319	0.00856372	hyper	chr2	64455097	64455580	484	6	0.00185527	0.0116818	hyper
chr2	64681733	64682236	LGALSL	chr2	64681012	64682236	1225	8	2.66889e-08	0.00456986	hyper	chr2	64681733	64682236	504	3	0.00796236	-0.0132569	hypo	chr2	64681012	64682236	1225	8	4.91945e-13	-0.0115378	hypo
chr2	64863301	64863651	SERTAD2	chr2	64863301	64864645	1345	6	3.79523e-05	-0.0368322	hypo	chr2	64863301	64863651	351	5	1.24275e-05	0.0583044	hyper	chr2	64863301	64864645	1345	6	2.48115e-16	0.0953892	hyper
chr2	64871507	64871593	AC007365.3	chr2	64871507	64872418	912	6	2.00479e-07	-0.0275368	hypo	chr2	64871507	64871593	87	3	0.0436196	-0.0219635	hypo	chr2	64871507	64872418	912	6	0.0011546	0.0206867	hyper
chr2	65459129	65460005	ACTR2	chr2	65459129	65460005	877	3	0.00251108	-0.0301077	hypo	chr2	65459129	65460005	877	3	0.000543481	0.0543438	hyper	chr2	65459129	65460005	877	3	0.00192853	0.0671916	hyper
chr2	65593761	65594478	SPRED2	chr2	65593761	65595186	1426	10	9.39317e-08	-0.0405399	hypo	chr2	65593761	65594478	718	6	0.000372499	0.0608253	hyper	chr2	65593761	65595186	1426	10	6.18432e-12	0.069721	hyper
chr2	66653415	66653415	MEIS1-AS3	chr2	66652819	66653415	597	5	0.00525401	-0.00691842	hypo	chr2	66652111	66653415	1305	6	2.185e-06	0.0062395	hyper	chr2	66653415	66654644	1230	3	0.00104887	0.0417668	hyper
chr2	67442559	67442686	AC023115.2	chr2	67442559	67443370	812	6	6.39763e-05	-0.0119442	hypo	chr2	67442559	67442686	128	4	0.00781918	0.0397207	hyper	chr2	67442559	67443370	812	6	6.19972e-06	0.0306621	hyper
chr2	68591915	68593813	PLEK	chr2	68591915	68593813	1899	9	3.53555e-07	-0.0323443	hypo	chr2	68590957	68593813	2857	14	1.31667e-14	0.048196	hyper	chr2	68591315	68593813	2499	12	0.00108254	0.0578653	hyper
chr2	68694168	68695071	APLF	chr2	68693494	68695071	1578	15	3.76599e-07	0.0103567	hyper	chr2	68694168	68695071	904	13	0.00517346	0.00759599	hyper	chr2	68694168	68695071	904	13	0.0015409	0.00609434	hyper
chr2	68961495	68961597	ARHGAP25	chr2	68960656	68961597	942	4	0.0038516	-0.0223895	hypo	chr2	68960860	68962431	1572	8	1.41022e-08	0.0551406	hyper	chr2	68961495	68962431	937	7	0.00600507	0.0603626	hyper
chr2	69061367	69062128	AC097495.2	chr2	69061367	69062128	762	4	3.35112e-07	-0.0448115	hypo	chr2	69061367	69062128	762	4	4.27203e-05	0.0618835	hyper	chr2	69061367	69062128	762	4	2.82407e-25	0.121273	hyper
chr2	69064360	69065441	AC097495.2	chr2	69064360	69065441	1082	5	0.00019099	0.000789504	hyper	chr2	69064360	69065441	1082	5	6.99118e-07	0.0770691	hyper	chr2	69064360	69065441	1082	5	9.89011e-13	0.0734148	hyper
chr2	71357800	71358148	MPHOSPH10	chr2	71357078	71358148	1071	17	0.00604375	0.00344808	hyper	chr2	71356440	71358451	2012	21	1.76197e-10	-0.00471293	hypo	chr2	71357800	71358451	652	4	0.00453302	-0.0225802	hypo
chr2	71679841	71679841	NA	chr2	71679501	71681275	1775	10	2.3329e-05	-0.020858	hypo	chr2	71679841	71681275	1435	8	1.89154e-08	0.00403392	hyper	chr2	71679501	71679841	341	3	0.000464747	0.0514808	hyper
chr2	74213126	74213762	AC073046.25	chr2	74213126	74213762	637	5	0.000185577	0.0422102	hyper	chr2	74212731	74213762	1032	8	0.000724216	0.0257963	hyper	chr2	74213126	74215659	2534	8	3.93142e-05	-0.0140963	hypo
chr2	74693332	74693344	MOGS	chr2	74692293	74693876	1584	12	9.12366e-14	-0.0114876	hypo	chr2	74693332	74693876	545	4	0.00158334	0.0114077	hyper	chr2	74691992	74693344	1353	13	9.25959e-05	0.00218438	hyper
chr2	74804272	74804922	M1AP	chr2	74804272	74804922	651	4	0.000420892	-0.024659	hypo	chr2	74804272	74805822	1551	5	9.69378e-06	0.0415673	hyper	chr2	74803718	74805822	2105	6	6.55767e-18	0.0719544	hyper
chr2	85640762	85641593	CAPG	chr2	85640001	85642415	2415	16	1.0598e-09	-0.0308538	hypo	chr2	85640762	85641593	832	12	0.00409149	-0.0161141	hypo	chr2	85640001	85641985	1985	14	1.75248e-15	0.0215954	hyper
chr2	85804476	85804732	VAMP8	chr2	85804476	85804732	257	7	0.0082014	-0.00715985	hypo	chr2	85803571	85805631	2061	10	1.32217e-13	0.052169	hyper	chr2	85804476	85805631	1156	9	0.0021796	0.0453119	hyper
chr2	86115509	86115509	AC105053.4	chr2	86114036	86115509	1474	5	0.00208722	-0.0122176	hypo	chr2	86115509	86116500	992	10	0.00399996	0.00362065	hyper	chr2	86115509	86116624	1116	11	0.00561771	0.00245163	hyper
chr2	86789845	86791237	AC015971.2	chr2	86789845	86791237	1393	15	6.62158e-05	0.00668318	hyper	chr2	86789845	86791237	1393	15	0.0131444	-0.000887236	hypo	chr2	86788874	86791237	2364	19	0.00472503	-0.00933935	hypo
chr2	88367360	88367503	SMYD1	chr2	88367018	88367503	486	5	0.000349259	0.00852875	hyper	chr2	88367360	88367503	144	3	0.0123483	0.016736	hyper	chr2	88367018	88367503	486	5	0.0018555	-0.040707	hypo
chr2	99181318	99181779	INPP4A	chr2	99181318	99181779	462	4	0.0127643	-0.0326518	hypo	chr2	99181318	99182442	1125	5	0.0051441	0.04226	hyper	chr2	99181318	99181779	462	4	9.73777e-10	0.0755987	hyper
chr2	101436923	101436927	NPAS2	chr2	101435094	101437187	2094	14	0.0023733	0.0026935	hyper	chr2	101436171	101436927	757	8	0.00400019	0.00319206	hyper	chr2	101436923	101438576	1654	9	2.12438e-05	0.0353492	hyper
chr2	102758946	102758971	IL1R1	chr2	102758186	102759782	1597	8	7.43905e-12	-0.0384738	hypo	chr2	102758607	102758971	365	4	0.0275943	-0.0229071	hypo	chr2	102758946	102759782	837	5	0.00113637	0.0072312	hyper
chr2	102978461	102978605	IL18R1	chr2	102978461	102978605	145	3	0.0250322	-0.0163604	hypo	chr2	102978461	102978605	145	3	0.004099	-0.0075626	hypo	chr2	102978461	102978605	145	3	0.00203322	0.0277319	hyper
chr2	103035314	103035968	IL18RAP	chr2	103035314	103036499	1186	5	0.00285681	0.00733139	hyper	chr2	103034576	103035968	1393	5	8.21149e-06	0.0387636	hyper	chr2	103034576	103035968	1393	5	9.23325e-06	0.0429193	hyper
chr2	105940276	105940589	TGFBRAP1	chr2	105940276	105940589	314	3	0.000760886	-0.0404046	hypo	chr2	105940276	105940589	314	3	3.35529e-05	0.0644087	hyper	chr2	105940276	105940589	314	3	7.67996e-09	0.0909953	hyper
chr2	106013169	106014017	FHL2	chr2	106013169	106014017	849	7	0.00518578	-0.0023353	hypo	chr2	106013169	106014017	849	7	0.0066277	-0.0384841	hypo	chr2	106013169	106015817	2649	18	2.14633e-10	-0.0225711	hypo
chr2	106681338	106682331	C2orf40	chr2	106681338	106682888	1551	13	3.51944e-15	-0.0312428	hypo	chr2	106681338	106682331	994	11	9.37452e-05	0.0139271	hyper	chr2	106681338	106682888	1551	13	0.00018578	0.0383648	hyper
chr2	109236744	109237735	LIMS1	chr2	109236744	109237735	992	6	0.000922861	-0.0069971	hypo	chr2	109236744	109237735	992	6	4.64773e-05	0.0526317	hyper	chr2	109236423	109237735	1313	7	1.90259e-13	0.0606535	hyper
chr2	109855261	109856066	SH3RF3	chr2	109855261	109856066	806	3	0.0159488	-0.0232745	hypo	chr2	109855261	109856066	806	3	0.000259287	0.0635752	hyper	chr2	109855261	109856066	806	3	0.000671875	0.0575606	hyper
chr2	110371593	110371903	SOWAHC	chr2	110371593	110371903	311	11	0.0308019	9.5722e-05	hyper	chr2	110370907	110372875	1969	16	5.70659e-09	0.00220144	hyper	chr2	110370907	110373509	2603	19	1.55599e-08	0.0169284	hyper
chr2	111906584	111907136	BCL2L11	chr2	111906584	111907136	553	3	0.000470124	-0.0136911	hypo	chr2	111906584	111907136	553	3	1.35223e-06	0.0348787	hyper	chr2	111906584	111907136	553	3	0.000243282	0.0389998	hyper
chr2	113298818	113299015	TTL	chr2	113298818	113299015	198	4	0.00360284	-0.0319372	hypo	chr2	113298818	113299548	731	8	0.00111782	0.0252345	hyper	chr2	113298818	113299015	198	4	0.0274271	0.0469082	hyper
chr2	119609429	119610113	NA	chr2	119609429	119610113	685	6	0.0031586	-0.000182684	hypo	chr2	119604901	119610667	5767	34	2.09201e-21	0.046326	hyper	chr2	119609429	119610113	685	6	0.0259822	-0.0642571	hypo
chr2	119698268	119698709	MARCO	chr2	119698268	119700029	1762	9	0.000148825	-0.0165195	hypo	chr2	119698268	119698709	442	5	0.00198834	0.0326308	hyper	chr2	119698268	119700029	1762	9	2.97292e-05	0.0527494	hyper
chr2	127412692	127413936	GYPC	chr2	127412692	127413936	1245	12	3.02231e-05	-0.0172879	hypo	chr2	127412692	127415063	2372	18	0.000301581	0.00631769	hyper	chr2	127412692	127414883	2192	17	6.42569e-08	0.0165886	hyper
chr2	128052737	128052889	NA	chr2	128051925	128052889	965	4	2.16797e-06	-0.0473712	hypo	chr2	128051434	128052889	1456	10	0.00171557	0.00311278	hyper	chr2	128052737	128052889	153	3	0.000965783	0.0821842	hyper
chr2	144995206	144995735	GTDC1	chr2	144994613	144996219	1607	10	5.56739e-05	-0.00749991	hypo	chr2	144994613	144995735	1123	9	0.00455144	0.0216959	hyper	chr2	144995206	144995735	530	3	0.012322	0.0479936	hyper
chr2	145078303	145078782	GTDC1	chr2	145078303	145078782	480	3	0.0125274	0.0239273	hyper	chr2	145077467	145078782	1316	5	5.58767e-07	0.0314125	hyper	chr2	145078303	145078782	480	3	0.00254064	0.0300752	hyper
chr2	157291262	157292955	GPD2	chr2	157291262	157292955	1694	17	9.70673e-06	-0.0137633	hypo	chr2	157290905	157292955	2051	18	5.16048e-11	-0.0156754	hypo	chr2	157290905	157292955	2051	18	6.67428e-07	0.00311136	hyper
chr2	158731577	158732186	ACVR1	chr2	158731577	158732186	610	7	0.00924363	-0.00785802	hypo	chr2	158731577	158732186	610	7	0.0379189	-0.0100636	hypo	chr2	158731577	158732186	610	7	0.0100069	0.0107334	hyper
chr2	160472720	160473496	AC009506.1	chr2	160471238	160473496	2259	15	0.000121749	-0.021135	hypo	chr2	160472720	160473496	777	7	0.00808985	-0.015505	hypo	chr2	160471238	160473496	2259	15	0.000229299	0.0193054	hyper
chr2	163200102	163200131	GCA	chr2	163199311	163200302	992	5	5.49265e-08	-0.0548371	hypo	chr2	163200102	163200833	732	12	0.0128033	0.00989821	hyper	chr2	163199311	163200131	821	4	1.70723e-08	0.0599217	hyper
chr2	169957156	169957562	AC007556.3	chr2	169957156	169957562	407	3	0.0193081	0.0196347	hyper	chr2	169957156	169957562	407	3	0.00635702	0.0484508	hyper	chr2	169957156	169957562	407	3	0.00626455	0.0534981	hyper
chr2	174917199	174917275	NA	chr2	174917199	174917275	77	3	0.0265632	0.0193428	hyper	chr2	174916731	174917275	545	4	0.00119177	-0.0404401	hypo	chr2	174916731	174917971	1241	5	0.000141356	-0.0522792	hypo
chr2	175869415	175870054	CHN1	chr2	175869415	175870054	640	9	0.0205328	-0.00113489	hypo	chr2	175869415	175870490	1076	16	0.00341844	-0.00297937	hypo	chr2	175869415	175870490	1076	16	0.00120972	-0.00432547	hypo
chr2	176987605	176988580	HOXD9	chr2	176987605	176988580	976	7	0.00330567	-0.00771001	hypo	chr2	176987225	176989349	2125	17	2.47961e-06	0.0107451	hyper	chr2	176986535	176989586	3052	23	1.85732e-13	-0.00926868	hypo
chr2	178030129	178030199	AC079305.11	chr2	178029420	178030199	780	4	2.17064e-05	-0.0369769	hypo	chr2	178030129	178031321	1193	5	1.79848e-10	0.0264818	hyper	chr2	178029001	178031321	2321	8	1.07639e-07	0.0322552	hyper
chr2	179184481	179184866	OSBPL6	chr2	179183583	179184866	1284	5	0.0317119	-0.0200006	hypo	chr2	179184481	179184866	386	4	0.00343036	0.0412672	hyper	chr2	179184481	179184866	386	4	5.61748e-06	0.0511774	hyper
chr2	179387456	179388064	TTN-AS1	chr2	179387456	179388064	609	5	0.00442884	-0.0117164	hypo	chr2	179387456	179388064	609	5	7.97495e-10	0.031811	hyper	chr2	179387456	179388064	609	5	0.0105289	0.0428117	hyper
chr2	179395885	179397435	TTN-AS1	chr2	179395885	179397513	1629	11	2.36397e-08	-0.0169079	hypo	chr2	179395885	179397435	1551	9	0.00153287	0.0165878	hyper	chr2	179395885	179397513	1629	11	4.97909e-05	0.0326042	hyper
chr2	179888754	179889396	CCDC141	chr2	179888754	179889396	643	3	0.000115011	-0.0250148	hypo	chr2	179888754	179889396	643	3	0.00211956	0.0173877	hyper	chr2	179888754	179889396	643	3	5.42098e-05	0.056446	hyper
chr2	183386928	183387516	PDE1A	chr2	183386928	183387516	589	6	0.0134412	-0.00224436	hypo	chr2	183386928	183388159	1232	9	0.00291206	0.0138434	hyper	chr2	183386928	183388632	1705	10	1.52574e-14	0.0597476	hyper
chr2	192710226	192711481	AC098617.1	chr2	192710226	192712530	2305	11	3.98794e-07	-0.0204666	hypo	chr2	192710226	192711481	1256	6	4.38499e-06	0.0483841	hyper	chr2	192710226	192712866	2641	13	1.3066e-10	0.0208053	hyper
chr2	197036400	197036886	STK17B	chr2	197036400	197036886	487	10	0.0401666	0.00178465	hyper	chr2	197035590	197036886	1297	13	0.00159566	0.0032822	hyper	chr2	197036243	197036886	644	12	0.0038892	0.00455356	hyper
chr2	200324230	200324879	SATB2-AS1	chr2	200324230	200324879	650	4	0.0180419	0.00432079	hyper	chr2	200320455	200327336	6882	34	3.14655e-06	0.0238197	hyper	chr2	200321348	200324879	3532	17	6.6144e-08	0.0049577	hyper
chr2	201560347	201560854	AOX3P	chr2	201560347	201560854	508	4	0.000106516	-0.0251739	hypo	chr2	201560347	201560854	508	4	4.96846e-06	0.0566546	hyper	chr2	201560347	201560854	508	4	2.67114e-08	0.0918497	hyper
chr2	201626952	201626991	AOX2P	chr2	201626708	201626991	284	5	0.0199533	-0.02267	hypo	chr2	201626952	201626991	40	3	0.0369215	0.0244696	hyper	chr2	201626639	201626991	353	6	0.00750255	0.022711	hyper
chr2	202047246	202047246	CASP10	chr2	202046548	202047246	699	3	0.0104509	0.0181609	hyper	chr2	202047246	202048100	855	7	0.0134484	0.0227083	hyper	chr2	202046805	202048100	1296	8	2.05045e-06	0.0284911	hyper
chr2	203035481	203036837	AC079354.1	chr2	203035481	203037137	1657	7	0.00540093	-0.0134785	hypo	chr2	203035481	203036837	1357	6	0.00196711	0.0299618	hyper	chr2	203035481	203037137	1657	7	5.43857e-07	0.042289	hyper
chr2	204801413	204801510	ICOS	chr2	204800855	204801510	656	6	0.00596825	0.0331109	hyper	chr2	204801413	204801510	98	4	0.00664985	0.0337063	hyper	chr2	204800855	204801510	656	6	1.51824e-05	0.034466	hyper
chr2	208393829	208393829	CREB1	chr2	208393829	208395069	1241	12	4.5205e-06	0.00219163	hyper	chr2	208393204	208393829	626	3	0.0139717	0.033373	hyper	chr2	208393204	208394839	1636	11	1.74883e-06	0.00618153	hyper
chr2	215675051	215675051	AC072062.1	chr2	215674664	215675637	974	6	0.000430886	-0.0137698	hypo	chr2	215675051	215675637	587	5	0.0203966	0.00888169	hyper	chr2	215673456	215675051	1596	12	0.000762332	-0.00501591	hypo
chr2	218990043	218990691	CXCR2	chr2	218988876	218990691	1816	10	0.00181602	-0.00836033	hypo	chr2	218990043	218991310	1268	8	1.11961e-05	0.0513046	hyper	chr2	218989379	218991310	1932	10	2.94206e-17	0.0549022	hyper
chr2	219187843	219188197	PNKD	chr2	219187295	219188804	1510	9	0.000102415	-0.0229586	hypo	chr2	219187843	219188804	962	4	0.000730132	-0.00973967	hypo	chr2	219187295	219188197	903	8	0.00179505	0.0183282	hyper
chr2	219246070	219247055	SLC11A1	chr2	219245556	219247055	1500	11	0.00422089	-0.0133269	hypo	chr2	219246070	219247055	986	10	3.59925e-05	0.028422	hyper	chr2	219245556	219247055	1500	11	3.27868e-05	0.0364461	hyper
chr2	219433113	219433691	RQCD1	chr2	219432768	219435559	2792	21	0.000203438	0.00267228	hyper	chr2	219433113	219434220	1108	15	0.0181103	0.00659899	hyper	chr2	219432768	219433691	924	15	0.0218174	-0.00085748	hypo
chr2	220174201	220174456	PTPRN	chr2	220174201	220174456	256	7	0.0181318	-0.018105	hypo	chr2	220174201	220174708	508	10	0.0295938	-0.0221015	hypo	chr2	220174201	220175119	919	11	0.00445823	0.000507577	hyper
chr2	220299116	220300242	SPEG	chr2	220298935	220300568	1634	15	9.19812e-06	-0.0184451	hypo	chr2	220299116	220300568	1453	14	0.00460678	0.0236925	hyper	chr2	220298935	220300242	1308	14	1.25821e-05	0.0477592	hyper
chr2	220363387	220364175	GMPPA	chr2	220362948	220364175	1228	14	0.00191867	-0.000293643	hypo	chr2	220363084	220365074	1991	14	0.000730184	-0.00305973	hypo	chr2	220363387	220364175	789	11	0.0236478	0.00165584	hyper
chr2	223170370	223170370	NA	chr2	223169501	223170370	870	5	0.000568	0.00463297	hyper	chr2	223168727	223170370	1644	8	3.01936e-06	0.0413891	hyper	chr2	223170370	223171797	1428	8	0.0017039	0.0168526	hyper
chr2	225266263	225266960	FAM124B	chr2	225266263	225267119	857	12	0.000335893	-0.0134723	hypo	chr2	225265564	225267119	1556	13	1.65182e-17	0.0629224	hyper	chr2	225265564	225266960	1397	12	0.000136047	0.0272134	hyper
chr2	232394702	232394971	NMUR1	chr2	232394702	232394971	270	3	0.0237555	-0.0209712	hypo	chr2	232394702	232395355	654	9	9.73009e-07	-0.0133007	hypo	chr2	232393816	232395355	1540	10	0.000749506	0.00207241	hyper
chr2	233877200	233878150	AC106876.2	chr2	233877200	233878150	951	11	7.12965e-09	-0.0123553	hypo	chr2	233877200	233878150	951	11	3.58529e-07	0.0213926	hyper	chr2	233876260	233878150	1891	12	8.16826e-15	0.0399872	hyper
chr2	233924181	233925181	INPP5D	chr2	233923669	233925181	1513	14	0.00156065	-0.0062009	hypo	chr2	233924181	233925923	1743	13	6.24313e-09	0.0455608	hyper	chr2	233924181	233925923	1743	13	6.49859e-06	0.043669	hyper
chr2	235860118	235860554	NA	chr2	235860118	235860554	437	7	0.00529007	-0.000802308	hypo	chr2	235860118	235860554	437	7	0.000942776	-0.00696639	hypo	chr2	235859315	235860554	1240	10	0.0155023	-0.00694285	hypo
chr2	235997393	235997894	AC114814.4	chr2	235996646	235997894	1249	6	0.00631334	-0.00142784	hypo	chr2	235997393	235997894	502	5	0.00176923	-0.0451666	hypo	chr2	235996646	235997894	1249	6	3.85364e-09	-0.0756134	hypo
chr2	237876844	237877044	NA	chr2	237876844	237877044	201	3	0.0271818	-0.0156276	hypo	chr2	237876844	237877044	201	3	0.000194267	0.0791282	hyper	chr2	237876844	237877044	201	3	7.95302e-08	0.0979822	hyper
chr2	238599734	238600469	LRRFIP1	chr2	238599734	238601467	1734	14	1.12119e-05	-0.00538521	hypo	chr2	238598832	238600469	1638	6	0.00107824	0.0484674	hyper	chr2	238599734	238601467	1734	14	2.68818e-08	0.0145609	hyper
chr2	239463246	239463810	LINC01107	chr2	239463246	239463810	565	5	0.00100797	-0.0408658	hypo	chr2	239463246	239463810	565	5	0.0106737	0.0455847	hyper	chr2	239463246	239463810	565	5	0.0110958	0.0564541	hyper
chr2	240168836	240169280	HDAC4	chr2	240168283	240169280	998	7	4.70622e-06	0.00216815	hyper	chr2	240168413	240169280	868	6	1.19257e-05	-0.00144442	hypo	chr2	240168836	240169280	445	5	0.000283374	-0.0157633	hypo
chr2	240422779	240423096	NA	chr2	240422121	240423096	976	4	2.97056e-07	-0.0498526	hypo	chr2	240422779	240423096	318	3	0.000382578	0.0496726	hyper	chr2	240422779	240423096	318	3	0.0325025	0.073249	hyper
chr2	242664024	242664240	ING5	chr2	242664024	242664612	589	3	0.00769461	-0.00475627	hypo	chr2	242663548	242665334	1787	9	0.00476428	0.00194794	hyper	chr2	242662301	242664240	1940	7	0.00657218	-0.00157867	hypo
chr3	238300	239733	CHL1	chr3	238300	239733	1434	16	0.0127073	-0.0220462	hypo	chr3	238048	240139	2092	23	2.18245e-08	-0.0137785	hypo	chr3	237955	239733	1779	24	2.29098e-15	0.0204244	hyper
chr3	6902824	6903327	GRM7	chr3	6902824	6903327	504	8	0.0191878	-0.0192428	hypo	chr3	6902100	6903327	1228	14	1.14372e-08	-0.0116081	hypo	chr3	6902271	6903327	1057	12	8.93974e-05	0.0162826	hyper
chr3	9958443	9959128	IL17RE	chr3	9958443	9959128	686	6	0.010051	-0.0280977	hypo	chr3	9958443	9959128	686	6	0.00165553	-0.0233856	hypo	chr3	9956506	9959128	2623	15	4.19844e-07	0.00517343	hyper
chr3	10334546	10335375	GHRLOS	chr3	10334546	10335844	1299	8	6.39195e-16	-0.0555325	hypo	chr3	10334546	10335375	830	7	1.35789e-05	0.05833	hyper	chr3	10334546	10335844	1299	8	1.22391e-10	0.0611796	hyper
chr3	11623526	11624533	VGLL4	chr3	11623526	11625160	1635	9	1.32817e-07	-0.0229008	hypo	chr3	11623526	11625160	1635	9	0.0153438	-0.031459	hypo	chr3	11623526	11624533	1008	7	0.000372545	0.00485173	hyper
chr3	11888340	11888636	TAMM41	chr3	11887967	11888722	756	13	0.00491903	0.00626257	hyper	chr3	11888340	11889363	1024	11	0.0321897	-0.00769107	hypo	chr3	11887967	11888636	670	12	0.0271342	-0.000174931	hypo
chr3	15482242	15482647	EAF1	chr3	15482242	15482647	406	5	3.7648e-06	-0.0249054	hypo	chr3	15482242	15482647	406	5	0.00718643	0.0331789	hyper	chr3	15482242	15482647	406	5	1.3658e-05	0.0504674	hyper
chr3	16524387	16524574	RFTN1	chr3	16524387	16524574	188	4	0.0339627	-0.0250345	hypo	chr3	16524387	16524574	188	4	0.000753841	0.0581626	hyper	chr3	16524387	16524574	188	4	0.00746176	0.0679026	hyper
chr3	16974160	16974681	PLCL2	chr3	16974160	16974681	522	3	0.00871195	-0.0370076	hypo	chr3	16974160	16974681	522	3	0.00315861	0.044971	hyper	chr3	16973145	16974681	1537	6	0.000661518	0.0392425	hyper
chr3	24536765	24537309	THRB-AS1	chr3	24536765	24537309	545	11	0.0282809	-0.00379238	hypo	chr3	24536077	24537801	1725	22	0.00417291	0.0116429	hyper	chr3	24536077	24538388	2312	23	2.99714e-05	0.0235583	hyper
chr3	32432148	32432642	CMTM7	chr3	32432148	32432642	495	3	0.00655231	-0.00333956	hypo	chr3	32432148	32433393	1246	12	0.000232724	0.0172219	hyper	chr3	32432148	32433905	1758	13	3.47134e-10	0.0197248	hyper
chr3	32463113	32464005	CMTM7	chr3	32462380	32464005	1626	5	0.00109197	-0.0336033	hypo	chr3	32462380	32464005	1626	5	3.69014e-05	0.036695	hyper	chr3	32463113	32465077	1965	5	0.0132435	0.0316935	hyper
chr3	33700962	33701707	CLASP2	chr3	33700962	33701707	746	9	8.3254e-05	-0.0289939	hypo	chr3	33700962	33701707	746	9	0.000543669	-0.022468	hypo	chr3	33700962	33701707	746	9	5.80467e-08	0.0204154	hyper
chr3	37033625	37034495	MLH1	chr3	37033373	37034495	1123	18	0.0244205	0.00720681	hyper	chr3	37033373	37035282	1910	40	0.0198486	-0.00151273	hypo	chr3	37033625	37035399	1775	41	5.70847e-06	-0.00398792	hypo
chr3	37995561	37995881	CTDSPL	chr3	37995561	37995881	321	4	4.62759e-05	-0.0428671	hypo	chr3	37995561	37995881	321	4	0.0287284	0.0402777	hyper	chr3	37995561	37995881	321	4	1.07652e-21	0.105283	hyper
chr3	42189735	42190778	TRAK1	chr3	42189735	42190778	1044	9	1.62229e-05	-0.0283687	hypo	chr3	42189735	42191047	1313	10	1.15171e-07	0.00415754	hyper	chr3	42189735	42191047	1313	10	2.31928e-11	0.00333787	hyper
chr3	42304966	42305471	CCK	chr3	42304966	42305815	850	9	0.0120185	0.000320462	hyper	chr3	42304070	42305471	1402	8	0.0115563	-0.0132268	hypo	chr3	42304966	42306852	1887	15	0.0065619	-0.0040247	hypo
chr3	42695035	42695854	ZBTB47	chr3	42694144	42695854	1711	11	0.00458891	-0.0119133	hypo	chr3	42694144	42695854	1711	11	5.79756e-05	-0.0203754	hypo	chr3	42695035	42695854	820	7	0.00733931	-0.00655066	hypo
chr3	44753367	44754201	ZNF502	chr3	44753367	44754587	1221	13	1.03675e-07	-0.0120685	hypo	chr3	44753069	44754587	1519	14	0.00126773	-0.00807261	hypo	chr3	44753367	44754201	835	10	0.0137202	0.0132826	hyper
chr3	46447826	46449636	CCRL2	chr3	46446998	46449636	2639	19	1.77386e-11	-0.0203284	hypo	chr3	46447826	46449636	1811	17	7.23397e-11	0.036537	hyper	chr3	46447254	46449636	2383	18	7.51346e-11	0.0477683	hyper
chr3	47125398	47125793	SETD2	chr3	47124414	47125793	1380	5	4.76059e-06	-0.0441197	hypo	chr3	47124414	47125793	1380	5	0.00517672	0.0344518	hyper	chr3	47125398	47125793	396	4	0.0123337	0.0456166	hyper
chr3	48507354	48507508	ATRIP	chr3	48507354	48507618	265	6	0.0225597	0.00579321	hyper	chr3	48506911	48507508	598	6	0.0195202	-0.00962985	hypo	chr3	48507087	48507618	532	7	0.0147837	0.0173815	hyper
chr3	50273096	50273340	GNAI2	chr3	50272227	50273340	1114	6	0.0124772	-0.0119439	hypo	chr3	50273096	50273340	245	4	0.029234	-0.0175082	hypo	chr3	50272227	50273895	1669	13	1.76114e-06	0.00941495	hyper
chr3	52002169	52002169	PCBP4	chr3	52002169	52002969	801	6	0.0010699	-0.0157089	hypo	chr3	52001426	52002169	744	9	0.00501045	0.00601245	hyper	chr3	52001778	52002555	778	8	0.00498807	0.00570933	hyper
chr3	52321636	52321932	GLYCTK	chr3	52320096	52322044	1949	16	4.72993e-08	-0.0112797	hypo	chr3	52321636	52321932	297	7	0.0403074	-0.00310265	hypo	chr3	52321074	52322106	1033	13	0.000627381	0.00141714	hyper
chr3	52812973	52813920	ITIH1	chr3	52812973	52813920	948	8	0.00195378	-0.00403141	hypo	chr3	52812973	52814643	1671	9	0.000239809	0.0225845	hyper	chr3	52812033	52813920	1888	14	0.0168331	0.0346805	hyper
chr3	52931946	52931946	TMEM110-MUSTN1	chr3	52931306	52931946	641	9	0.0316165	-0.000982385	hypo	chr3	52931946	52932754	809	3	0.000150709	-0.0351203	hypo	chr3	52931306	52932208	903	10	0.000107545	-0.00519242	hypo
chr3	55517101	55518142	WNT5A	chr3	55515177	55518798	3622	25	0.000193369	0.00287775	hyper	chr3	55517101	55518798	1698	13	2.30065e-10	0.0525609	hyper	chr3	55514421	55518142	3722	25	1.07992e-23	0.0473866	hyper
chr3	66550735	66550922	LRIG1	chr3	66550735	66551541	807	6	0.000568407	-0.00857035	hypo	chr3	66550735	66550922	188	4	0.0196889	-0.0216974	hypo	chr3	66550735	66551585	851	8	0.000688082	-0.00179272	hypo
chr3	69249718	69250201	FRMD4B	chr3	69249276	69250201	926	5	0.000609504	-0.000446025	hypo	chr3	69249718	69250201	484	4	0.00123434	-0.0509964	hypo	chr3	69249718	69250885	1168	6	0.01264	-0.046927	hypo
chr3	69482656	69483290	FRMD4B	chr3	69482368	69483290	923	6	0.000164018	-0.0463452	hypo	chr3	69482368	69483290	923	6	6.19801e-07	0.039577	hyper	chr3	69482656	69483290	635	3	0.000649098	0.0808555	hyper
chr3	71593305	71593693	FOXP1	chr3	71591429	71594182	2754	11	3.52486e-13	-0.0394934	hypo	chr3	71593305	71594182	878	5	0.00788399	0.0287363	hyper	chr3	71590806	71593693	2888	10	3.82305e-06	0.0345593	hyper
chr3	71802959	71803558	GPR27	chr3	71802420	71803558	1139	12	0.000290238	-0.0100567	hypo	chr3	71802420	71803558	1139	12	0.000439239	0.00426248	hyper	chr3	71802959	71803558	600	8	0.0190247	-0.00585817	hypo
chr3	72870430	72870838	SHQ1	chr3	72870430	72870838	409	3	0.00155559	-0.0314615	hypo	chr3	72870430	72870838	409	3	0.00040605	0.053993	hyper	chr3	72870430	72870838	409	3	4.18637e-05	0.0723293	hyper
chr3	81812214	81812228	RP11-142L1.1	chr3	81812214	81812412	199	3	0.000407975	-0.0282914	hypo	chr3	81810745	81812228	1484	12	0.00470135	-0.00122814	hypo	chr3	81811322	81812412	1091	6	6.19573e-07	0.0148811	hyper
chr3	100712322	100712345	ABI3BP	chr3	100712322	100712345	24	3	0.0465181	-0.0341236	hypo	chr3	100711638	100712345	708	4	0.00216524	-0.036055	hypo	chr3	100712322	100712345	24	3	0.0360112	-0.0298637	hypo
chr3	101406220	101406600	RPL24	chr3	101406220	101406600	381	4	0.00175081	-0.0204757	hypo	chr3	101406220	101406600	381	4	0.0262921	-0.0407168	hypo	chr3	101405552	101406600	1049	9	5.43862e-06	-0.0245878	hypo
chr3	101497475	101497876	NXPE3	chr3	101497475	101499721	2247	20	7.54197e-06	-0.00439816	hypo	chr3	101497475	101497876	402	6	0.0046943	0.0354889	hyper	chr3	101497475	101499503	2029	19	0.0066235	0.0043319	hyper
chr3	101503735	101504465	NXPE3	chr3	101503735	101504465	731	4	0.00525768	-0.0348048	hypo	chr3	101503735	101504465	731	4	0.000346889	0.0532494	hyper	chr3	101502932	101504465	1534	5	4.94817e-10	0.0721987	hyper
chr3	107942749	107942749	IFT57	chr3	107942749	107943092	344	3	0.01241	-0.0208167	hypo	chr3	107940784	107943092	2309	14	7.08628e-08	0.00782896	hyper	chr3	107940784	107942749	1966	12	0.00338587	0.00719903	hyper
chr3	109056349	109057564	DPPA4	chr3	109056349	109057564	1216	7	0.00287891	-0.0274615	hypo	chr3	109056349	109057564	1216	7	4.24464e-05	0.0478452	hyper	chr3	109056349	109057564	1216	7	6.6874e-10	0.0769958	hyper
chr3	111697653	111697713	NA	chr3	111697653	111698265	613	10	0.001906	-0.00235643	hypo	chr3	111696831	111698265	1435	15	4.08199e-06	-0.0130991	hypo	chr3	111696831	111697713	883	8	0.0107149	-0.0266373	hypo
chr3	112217973	112218510	BTLA	chr3	112217973	112218510	538	3	0.00155451	0.0259837	hyper	chr3	112217973	112219024	1052	6	1.90529e-06	0.0266918	hyper	chr3	112217973	112219024	1052	6	0.000116826	0.0391464	hyper
chr3	112280678	112282684	SLC35A5	chr3	112280577	112282684	2108	17	3.30039e-07	0.0115738	hyper	chr3	112280678	112282684	2007	16	0.000385029	0.00318388	hyper	chr3	112280241	112282684	2444	19	8.09179e-06	-0.00820175	hypo
chr3	121555010	121555571	EAF2	chr3	121554459	121556543	2085	5	3.75693e-07	-0.0426288	hypo	chr3	121554459	121555571	1113	4	7.75863e-10	0.0654364	hyper	chr3	121555010	121555571	562	3	3.91604e-05	0.0871831	hyper
chr3	123813090	123813090	KALRN	chr3	123812381	123813090	710	3	2.33302e-05	0.0387366	hyper	chr3	123813090	123813596	507	11	0.0142085	-0.00421698	hypo	chr3	123813090	123813596	507	11	0.00933807	-0.0178943	hypo
chr3	126076243	126076857	KLF15	chr3	126075385	126076857	1473	10	1.49866e-05	0.00662054	hyper	chr3	126076243	126077046	804	9	0.0235622	0.00695816	hyper	chr3	126075385	126077046	1662	11	3.57718e-08	-0.0109917	hypo
chr3	128208016	128208037	RP11-475N22.4	chr3	128208016	128209636	1621	6	0.00020747	0.0039586	hyper	chr3	128206291	128208037	1747	15	0.000864063	0.00555347	hyper	chr3	128203414	128212644	9231	44	4.34154e-35	0.0455277	hyper
chr3	128370232	128370463	RPN1	chr3	128370232	128370463	232	4	0.00916037	-0.04595	hypo	chr3	128369750	128370463	714	10	2.39098e-05	0.0208736	hyper	chr3	128370232	128370463	232	4	0.00343466	0.0575332	hyper
chr3	128779277	128780164	GP9	chr3	128778738	128780164	1427	8	1.86598e-08	-0.036498	hypo	chr3	128779277	128780164	888	7	3.53909e-07	0.0436362	hyper	chr3	128778575	128780492	1918	12	1.1917e-14	0.0509782	hyper
chr3	133614304	133614804	RAB6B	chr3	133614304	133614804	501	9	0.00790115	0.00564471	hyper	chr3	133614304	133615241	938	12	0.00144038	0.00668229	hyper	chr3	133614304	133615241	938	12	0.000317746	0.00520569	hyper
chr3	135915556	135915556	MSL2	chr3	135912607	135915556	2950	21	4.59817e-06	0.00175812	hyper	chr3	135915556	135916562	1007	6	8.50183e-06	0.0163863	hyper	chr3	135913687	135915556	1870	12	4.71743e-10	-0.0181612	hypo
chr3	138553760	138553774	PIK3CB	chr3	138553170	138553774	605	4	0.0410106	-0.00407805	hypo	chr3	138553760	138554161	402	6	0.00809434	-0.00296963	hypo	chr3	138552387	138554516	2130	13	0.000263094	-0.000644126	hypo
chr3	141042988	141043480	ZBTB38	chr3	141041959	141043480	1522	6	3.25366e-10	-0.0277338	hypo	chr3	141041959	141043480	1522	6	5.72033e-05	0.0200455	hyper	chr3	141042988	141043480	493	3	0.0356931	0.0571342	hyper
chr3	141105876	141105920	ZBTB38	chr3	141105014	141106189	1176	7	0.000459383	0.0307662	hyper	chr3	141105876	141106189	314	3	0.0279936	-0.0453001	hypo	chr3	141105198	141105920	723	5	0.0338473	-0.0404091	hypo
chr3	148446876	148447469	AGTR1	chr3	148446876	148448256	1381	7	2.07279e-07	-0.020332	hypo	chr3	148446876	148448256	1381	7	0.000995124	0.00672398	hyper	chr3	148446876	148447469	594	4	0.00382744	0.0514177	hyper
chr3	149635336	149635767	RNF13	chr3	149635336	149635767	432	3	0.00131465	0.017964	hyper	chr3	149635336	149635767	432	3	0.00943076	0.0152657	hyper	chr3	149635336	149635767	432	3	0.00360442	0.0526313	hyper
chr3	150996078	150997160	MED12L	chr3	150996078	150997688	1611	8	0.00100767	-0.00152286	hypo	chr3	150996078	150997688	1611	8	1.38945e-14	0.0612704	hyper	chr3	150996078	150997160	1083	6	8.8402e-06	0.0608246	hyper
chr3	151102703	151102879	MED12L	chr3	151102703	151104034	1332	6	0.00707695	-0.032765	hypo	chr3	151102703	151102879	177	4	0.000228016	0.0955575	hyper	chr3	151102703	151104034	1332	6	4.24671e-25	0.110461	hyper
chr3	155421735	155422782	PLCH1	chr3	155421735	155423168	1434	11	0.00452545	-0.0179222	hypo	chr3	155421735	155423168	1434	11	3.03217e-11	0.0361836	hyper	chr3	155421735	155422782	1048	10	9.4575e-06	0.0438976	hyper
chr3	158526734	158527481	MFSD1	chr3	158526734	158527481	748	3	2.81122e-10	-0.0644564	hypo	chr3	158526734	158527481	748	3	4.05818e-06	0.0723227	hyper	chr3	158526734	158527481	748	3	0.000224163	0.0954514	hyper
chr3	159556212	159556950	IQCJ-SCHIP1	chr3	159556212	159556950	739	4	7.10741e-09	-0.0094036	hypo	chr3	159556212	159558254	2043	12	0.00099255	0.0456224	hyper	chr3	159556212	159556950	739	4	1.20686e-06	0.0550009	hyper
chr3	160283371	160283695	KRT8P12	chr3	160282398	160283695	1298	14	0.00148239	0.00527884	hyper	chr3	160283371	160283695	325	7	0.0340087	0.00840064	hyper	chr3	160282993	160283695	703	12	0.0136916	-0.0184508	hypo
chr3	167813154	167813839	GOLIM4	chr3	167813154	167813839	686	9	0.0120867	-0.00750093	hypo	chr3	167813154	167813839	686	9	0.0244748	-0.0145245	hypo	chr3	167812830	167814230	1401	13	3.80604e-06	0.00609949	hyper
chr3	169866747	169867567	PHC3	chr3	169866747	169867567	821	5	0.00014949	-0.0334305	hypo	chr3	169866747	169867567	821	5	7.86335e-06	0.0270789	hyper	chr3	169866747	169867567	821	5	4.34848e-05	0.0114872	hyper
chr3	172241008	172241975	TNFSF10	chr3	172241008	172242713	1706	6	2.35797e-12	-0.00560758	hypo	chr3	172241008	172241975	968	5	1.36806e-05	0.0366742	hyper	chr3	172241008	172241975	968	5	3.21578e-07	0.0475578	hyper
chr3	172313107	172313318	RP11-408H1.3	chr3	172312523	172313318	796	5	0.0017489	-0.0192589	hypo	chr3	172313107	172314247	1141	5	0.00367959	0.0216192	hyper	chr3	172312523	172314944	2422	9	1.51198e-17	0.0444767	hyper
chr3	173115001	173116161	NLGN1	chr3	173115001	173116248	1248	14	1.5044e-08	-0.0106679	hypo	chr3	173115001	173116161	1161	12	0.00314904	-0.0162652	hypo	chr3	173114761	173116248	1488	15	4.82435e-05	0.0151882	hyper
chr3	178276460	178276683	KCNMB2	chr3	178276460	178276683	224	4	0.00408947	0.0123429	hyper	chr3	178276460	178276683	224	4	0.00434645	-0.0427851	hypo	chr3	178276460	178276683	224	4	0.00189399	-0.0420157	hypo
chr3	183723836	183724015	ABCC5	chr3	183723836	183724015	180	4	3.95114e-05	-0.0353915	hypo	chr3	183723836	183724015	180	4	0.0118274	0.0445723	hyper	chr3	183723836	183724015	180	4	3.02329e-06	0.0699026	hyper
chr3	183947625	183948058	EIF2B5	chr3	183947625	183948322	698	10	0.00296871	-0.00938841	hypo	chr3	183947069	183948058	990	8	0.00111621	-0.00918484	hypo	chr3	183947069	183948943	1875	15	1.05774e-08	-0.0126364	hypo
chr3	184297380	184297522	EIF2B5	chr3	184297380	184297522	143	3	0.000231463	-0.0213133	hypo	chr3	184297380	184297522	143	3	2.17223e-05	0.0639868	hyper	chr3	184297380	184297522	143	3	0.0269385	0.0687795	hyper
chr3	185656091	185657066	TRA2B	chr3	185655548	185657066	1519	11	0.000147537	-0.0194523	hypo	chr3	185656091	185657066	976	5	0.00150773	0.0243314	hyper	chr3	185655124	185657066	1943	12	7.09018e-13	0.020069	hyper
chr3	185826130	185827293	ETV5	chr3	185825565	185827293	1729	15	4.08621e-10	-0.00358547	hypo	chr3	185826130	185827402	1273	14	0.00254111	0.00992167	hyper	chr3	185826130	185829300	3171	20	1.96778e-06	0.00250244	hyper
chr3	188665413	188665930	TPRG1	chr3	188665413	188665930	518	5	0.0359637	-0.0321027	hypo	chr3	188664329	188666540	2212	16	1.5577e-12	-0.0437223	hypo	chr3	188664329	188666540	2212	16	5.25557e-05	-0.02134	hypo
chr3	194119861	194120150	GP5	chr3	194119861	194120150	290	4	0.00858296	-0.0220733	hypo	chr3	194118478	194120949	2472	13	2.96561e-10	0.0437252	hyper	chr3	194119861	194120150	290	4	0.000165789	0.0583776	hyper
chr3	194393231	194393818	LSG1	chr3	194393231	194394313	1083	7	0.000195053	-0.00227967	hypo	chr3	194392871	194393818	948	10	0.0131337	2.12868e-06	hyper	chr3	194392839	194393818	980	11	0.000140377	-0.0150312	hypo
chr3	194896527	194896726	XXYLT1	chr3	194896527	194896726	200	3	0.00811646	-0.043356	hypo	chr3	194896527	194896726	200	3	0.000527608	0.0360679	hyper	chr3	194896527	194896726	200	3	0.0194462	0.0642026	hyper
chr3	194906043	194906452	XXYLT1	chr3	194906043	194906452	410	3	0.00329284	-0.041704	hypo	chr3	194905391	194906452	1062	5	0.00104594	0.0135758	hyper	chr3	194905391	194906452	1062	5	2.87596e-05	0.00974941	hyper
chr3	194968600	194968830	XXYLT1	chr3	194967958	194968830	873	7	4.54046e-05	-0.009971	hypo	chr3	194968600	194969372	773	5	8.38615e-05	0.0167364	hyper	chr3	194968600	194968830	231	4	0.0345447	0.0192523	hyper
chr3	196351327	196352455	NA	chr3	196351327	196352455	1129	6	0.000129738	-0.0405298	hypo	chr3	196351327	196352455	1129	6	1.98338e-06	0.0602839	hyper	chr3	196351327	196352455	1129	6	0.00134294	0.0774997	hyper
chr3	196466425	196466712	PAK2	chr3	196466425	196466712	288	6	0.015537	-0.00591035	hypo	chr3	196466425	196467045	621	7	0.0067579	-0.0135407	hypo	chr3	196465880	196467045	1166	9	0.000337594	-0.000687917	hypo
chr3	196594661	196595274	SENP5	chr3	196594273	196595914	1642	12	0.0176159	0.0108674	hyper	chr3	196594273	196595914	1642	12	0.000198323	-0.00039018	hypo	chr3	196594661	196595274	614	4	0.0265687	-0.00396348	hypo
chr3	197686953	197687242	LMLN	chr3	197686440	197687829	1390	16	0.0167986	-0.00511646	hypo	chr3	197686318	197688168	1851	18	3.29407e-09	0.00452994	hyper	chr3	197686953	197687242	290	8	0.0463048	-0.00569052	hypo
chr4	1244504	1244504	CTBP1-AS2	chr4	1244504	1245691	1188	6	8.28664e-05	0.0188329	hyper	chr4	1243087	1244504	1418	11	7.50015e-09	-0.0430277	hypo	chr4	1242751	1244504	1754	13	9.063e-05	-0.02902	hypo
chr4	1646718	1646718	FAM53A	chr4	1645585	1646718	1134	5	2.74829e-07	0.0197864	hyper	chr4	1646718	1647161	444	3	0.000670714	-0.0707509	hypo	chr4	1646718	1647161	444	3	0.000157513	-0.0634023	hypo
chr4	1712878	1714055	RP11-572O17.1	chr4	1712878	1714055	1178	8	1.65954e-12	0.0125979	hyper	chr4	1712878	1714055	1178	8	0.00604301	-0.00925152	hypo	chr4	1712878	1715004	2127	15	0.00024185	-0.00539548	hypo
chr4	3081179	3081685	HTT	chr4	3081179	3081685	507	3	0.00456633	-0.0317542	hypo	chr4	3081179	3081685	507	3	3.56328e-05	0.0447961	hyper	chr4	3081179	3081685	507	3	9.60163e-06	0.0653314	hyper
chr4	6918740	6919718	TBC1D14	chr4	6918589	6919718	1130	4	0.0170436	0.0140307	hyper	chr4	6918589	6920113	1525	6	6.52928e-07	0.0572582	hyper	chr4	6918740	6920113	1374	5	3.25237e-11	0.0451713	hyper
chr4	6927590	6928241	TBC1D14	chr4	6927183	6928241	1059	5	0.00147255	-0.0147907	hypo	chr4	6927183	6928241	1059	5	1.77318e-06	0.056327	hyper	chr4	6927590	6929045	1456	5	2.88936e-05	0.0407524	hyper
chr4	7648540	7649055	SORCS2	chr4	7647940	7649606	1667	6	1.67331e-10	-0.0278044	hypo	chr4	7648540	7649055	516	4	0.0165143	0.0548399	hyper	chr4	7647940	7649606	1667	6	0.000892947	0.0559994	hyper
chr4	8200535	8200549	SH3TC1	chr4	8200261	8200549	289	3	0.019348	-0.0388958	hypo	chr4	8200535	8203294	2760	14	0.00156872	0.0307468	hyper	chr4	8200261	8203294	3034	15	1.96027e-07	0.0404106	hyper
chr4	10022984	10023201	SLC2A9	chr4	10022984	10023201	218	4	0.000753016	-0.0401585	hypo	chr4	10022984	10023201	218	4	0.00996805	0.047621	hyper	chr4	10022984	10023201	218	4	2.34493e-11	0.0863562	hyper
chr4	10686300	10687119	RP11-61G19.1	chr4	10686300	10687119	820	8	0.000795031	-0.016493	hypo	chr4	10686300	10687119	820	8	9.51804e-06	0.0508994	hyper	chr4	10686300	10687475	1176	9	1.05337e-12	0.0670079	hyper
chr4	20700883	20700903	PACRGL	chr4	20700883	20702377	1495	13	5.76692e-06	-0.0098052	hypo	chr4	20700668	20700903	236	3	0.00466594	-0.0361842	hypo	chr4	20700668	20700903	236	3	0.000910394	-0.0356194	hypo
chr4	25031951	25032564	LGI2	chr4	25031445	25033140	1696	10	4.49799e-06	-0.0181578	hypo	chr4	25031445	25033140	1696	10	0.00223798	0.0104863	hyper	chr4	25031951	25032564	614	7	0.00373819	0.0121553	hyper
chr4	26322459	26323546	RBPJ	chr4	26321873	26323546	1674	18	0.000199123	-0.00254186	hypo	chr4	26322459	26323722	1264	12	0.0025417	-0.0122498	hypo	chr4	26321873	26323722	1850	20	1.12931e-07	-0.00380953	hypo
chr4	38806617	38807382	TLR1	chr4	38806617	38807382	766	6	0.0250483	-0.0131286	hypo	chr4	38805732	38807382	1651	10	7.90688e-11	0.0456541	hyper	chr4	38806617	38807382	766	6	5.22975e-07	0.0423177	hyper
chr4	39094370	39094672	KLHL5	chr4	39094370	39094672	303	3	0.0116927	0.00348628	hyper	chr4	39094370	39094672	303	3	0.0272375	-0.0213504	hypo	chr4	39094370	39094672	303	3	0.0270658	0.0126006	hyper
chr4	39460513	39460697	LIAS	chr4	39460513	39461721	1209	12	0.00111685	0.000184838	hyper	chr4	39459897	39461218	1322	16	1.23283e-05	0.00214444	hyper	chr4	39459897	39460697	801	12	0.0136635	-0.00471241	hypo
chr4	39482134	39482431	RP11-472B18.1	chr4	39482134	39482781	648	6	0.000591131	-0.0375228	hypo	chr4	39481691	39482431	741	8	0.023131	0.0130001	hyper	chr4	39481691	39482781	1091	10	0.00257984	0.0202457	hyper
chr4	39640157	39640920	RP11-539G18.2	chr4	39640157	39640920	764	11	0.00161776	0.0078064	hyper	chr4	39640157	39642189	2033	13	0.000463817	0.0100924	hyper	chr4	39639289	39641752	2464	21	2.41955e-05	0.0013393	hyper
chr4	40464575	40464664	RBM47	chr4	40464575	40464664	90	3	0.000190373	-0.010749	hypo	chr4	40464575	40464664	90	3	0.0233494	0.0477692	hyper	chr4	40464575	40464664	90	3	0.00262675	0.0827316	hyper
chr4	40631571	40633572	RBM47	chr4	40631571	40633572	2002	17	1.43034e-16	-0.0122653	hypo	chr4	40631571	40633572	2002	17	4.15633e-19	0.0320801	hyper	chr4	40631571	40633572	2002	17	3.04327e-08	0.0506184	hyper
chr4	41215359	41215654	APBB2	chr4	41215359	41215654	296	3	0.00963666	0.0222565	hyper	chr4	41214687	41216545	1859	12	2.56479e-06	-0.0105781	hypo	chr4	41214687	41216644	1958	13	1.02877e-08	-0.0109152	hypo
chr4	41883493	41883890	LINC00682	chr4	41883493	41884669	1177	9	0.000766551	-0.0157923	hypo	chr4	41880747	41883890	3144	18	1.9219e-05	0.0162846	hyper	chr4	41880604	41885041	4438	24	1.18443e-06	0.020457	hyper
chr4	46391259	46392657	RP11-436F23.1	chr4	46390730	46392972	2243	21	2.13776e-12	-0.000165904	hypo	chr4	46391259	46392657	1399	17	0.000770784	0.00217466	hyper	chr4	46390832	46392972	2141	20	1.31185e-07	0.00790529	hyper
chr4	48136234	48136586	TXK	chr4	48136234	48137219	986	7	1.37487e-10	0.0142601	hyper	chr4	48136234	48136586	353	5	0.0126237	0.0299136	hyper	chr4	48136234	48137219	986	7	3.46063e-07	0.0186183	hyper
chr4	54424280	54425349	FIP1L1	chr4	54424280	54425349	1070	9	0.000374252	-0.0132444	hypo	chr4	54424280	54425349	1070	9	1.84919e-06	0.0264844	hyper	chr4	54424280	54425349	1070	9	3.22409e-06	0.0376375	hyper
chr4	74574840	74575328	NA	chr4	74574715	74575931	1217	4	0.00161486	-0.0090001	hypo	chr4	74574715	74575328	614	3	0.00188059	0.0475678	hyper	chr4	74574840	74575931	1092	3	0.000386475	0.0366583	hyper
chr4	74809912	74810310	CXCL1P	chr4	74809912	74810310	399	4	0.00697	-0.00920427	hypo	chr4	74809912	74810310	399	4	0.00535889	0.027516	hyper	chr4	74809912	74810310	399	4	6.62065e-06	0.0564723	hyper
chr4	77679734	77680150	SHROOM3	chr4	77679634	77680657	1024	5	0.000202302	0.0095814	hyper	chr4	77679152	77680150	999	4	0.000687788	-0.0195853	hypo	chr4	77679734	77680657	924	4	4.56819e-06	-0.00914701	hypo
chr4	79860686	79861398	PAQR3	chr4	79860686	79861398	713	9	0.0327468	-0.00630151	hypo	chr4	79860227	79861398	1172	12	0.000222533	0.00695511	hyper	chr4	79860227	79861398	1172	12	1.88641e-05	0.0158146	hyper
chr4	83931713	83932607	LIN54	chr4	83930905	83932607	1703	10	3.78753e-07	-0.00902298	hypo	chr4	83931713	83932607	895	9	0.0178413	-0.00872261	hypo	chr4	83931713	83932607	895	9	0.010994	-0.00029487	hypo
chr4	84405871	84406328	FAM175A	chr4	84405871	84407894	2024	11	0.000356533	-0.00252365	hypo	chr4	84405511	84406328	818	6	2.09126e-07	-0.00680984	hypo	chr4	84405511	84406624	1114	11	0.0266491	-0.00378795	hypo
chr4	86850108	86850721	ARHGAP24	chr4	86850108	86850721	614	5	2.89516e-05	0.0216467	hyper	chr4	86850108	86851425	1318	11	2.01999e-05	0.0394133	hyper	chr4	86850108	86850721	614	5	5.78776e-05	0.0523622	hyper
chr4	88895691	88896942	SPP1	chr4	88895691	88896942	1252	7	0.000445878	-0.0151869	hypo	chr4	88895691	88896942	1252	7	0.000198063	0.0490153	hyper	chr4	88894863	88896942	2080	8	4.53223e-05	0.0484877	hyper
chr4	91047852	91048916	CCSER1	chr4	91047852	91048916	1065	12	0.00916129	0.000248755	hyper	chr4	91047852	91049645	1794	15	5.63764e-12	-0.00876764	hypo	chr4	91047852	91049007	1156	13	2.55915e-05	0.0105711	hyper
chr4	93225360	93225660	GRID2	chr4	93225157	93226245	1089	10	0.00554518	-0.00415113	hypo	chr4	93225360	93225660	301	6	0.0349306	-0.0024788	hypo	chr4	93224058	93226625	2568	18	2.25105e-09	0.0146974	hyper
chr4	95264019	95264565	HPGDS	chr4	95264019	95264565	547	5	0.000229972	-0.0374803	hypo	chr4	95264019	95265650	1632	7	1.12451e-12	0.0697017	hyper	chr4	95264019	95265650	1632	7	3.33574e-10	0.0784692	hyper
chr4	100439955	100440300	C4orf17	chr4	100439955	100440300	346	4	8.05611e-06	-0.0459985	hypo	chr4	100439955	100440300	346	4	0.000591207	0.0541305	hyper	chr4	100439955	100440300	346	4	2.12818e-11	0.090092	hyper
chr4	100737138	100738139	DAPP1	chr4	100737138	100738139	1002	7	0.00596549	-0.00937838	hypo	chr4	100737138	100738139	1002	7	9.51092e-05	0.0415381	hyper	chr4	100737138	100738139	1002	7	0.0116036	0.0444451	hyper
chr4	106066199	106067052	TET2	chr4	106066199	106067052	854	8	0.000184646	-0.023788	hypo	chr4	106066199	106067052	854	8	0.00023234	0.0238048	hyper	chr4	106066199	106067987	1789	19	1.5814e-18	0.0188714	hyper
chr4	106631119	106631463	GSTCD	chr4	106631119	106632007	889	8	0.0175049	0.0253557	hyper	chr4	106631119	106632007	889	8	8.40637e-05	-0.0158156	hypo	chr4	106631119	106631463	345	4	0.0211012	-0.0234051	hypo
chr4	106819095	106819347	NPNT	chr4	106819095	106819347	253	4	0.0252968	-0.0428174	hypo	chr4	106818818	106819347	530	5	0.000557468	0.0658565	hyper	chr4	106818818	106819347	530	5	0.00485063	0.044606	hyper
chr4	108853489	108853489	CYP2U1	chr4	108853489	108853952	464	3	0.00884106	0.0365038	hyper	chr4	108851974	108853489	1516	14	3.79894e-08	-0.00107007	hypo	chr4	108853386	108853952	567	4	0.00213298	-0.00120193	hypo
chr4	113558281	113558294	LARP7	chr4	113558046	113558811	766	16	0.000867739	-0.00840757	hypo	chr4	113558281	113558680	400	8	0.0443778	0.00248438	hyper	chr4	113557424	113558294	871	15	0.0250489	0.00613997	hyper
chr4	128886807	128886849	C4orf29	chr4	128886308	128886867	560	11	0.0276179	-0.00225537	hypo	chr4	128886807	128886849	43	3	0.0482151	0.0109557	hyper	chr4	128886005	128887145	1141	21	8.0724e-06	-0.00222487	hypo
chr4	129837844	129838720	SCLT1	chr4	129837844	129838720	877	3	1.4272e-06	-0.0470955	hypo	chr4	129837844	129838720	877	3	3.56849e-07	0.0606878	hyper	chr4	129837844	129839031	1188	4	0.000401995	0.0760035	hyper
chr4	138974368	138974995	LINC00616	chr4	138974368	138974995	628	3	0.00748866	4.15249e-05	hyper	chr4	138974368	138974995	628	3	0.00980436	-0.0583242	hypo	chr4	138974368	138974995	628	3	3.75708e-05	-0.069903	hypo
chr4	140586396	140587179	MGST2	chr4	140586396	140587536	1141	10	1.10697e-06	-0.0119218	hypo	chr4	140586396	140587179	784	9	0.000123975	0.0126387	hyper	chr4	140585744	140587536	1793	11	6.13568e-09	0.0281856	hyper
chr4	141349032	141349725	CLGN	chr4	141349032	141349725	694	7	0.0020893	-0.0170239	hypo	chr4	141348488	141349725	1238	17	0.00833771	-0.000236178	hypo	chr4	141347993	141349725	1733	20	0.000335874	0.0132269	hyper
chr4	146539155	146539300	MMAA	chr4	146539155	146539863	709	6	1.09835e-06	-0.0304536	hypo	chr4	146538184	146539300	1117	6	0.00391483	0.016221	hyper	chr4	146539155	146540576	1422	17	1.04393e-07	0.0178172	hyper
chr4	147866863	147867496	RP11-292D4.2	chr4	147866863	147868330	1468	10	5.34661e-05	-0.00387412	hypo	chr4	147866520	147868330	1811	11	0.00451069	0.0143078	hyper	chr4	147866520	147867496	977	10	6.40012e-05	0.0142873	hyper
chr4	153600942	153601789	TMEM154	chr4	153600942	153602251	1310	11	0.000264472	-0.0126851	hypo	chr4	153600942	153602251	1310	11	5.88102e-05	0.0240429	hyper	chr4	153600942	153601789	848	10	0.004462	0.0247433	hyper
chr4	154710750	154712422	NA	chr4	154710750	154712422	1673	23	0.000120945	-0.018173	hypo	chr4	154709378	154714287	4910	50	3.5538e-15	0.0253721	hyper	chr4	154710523	154712422	1900	26	2.95068e-05	0.0228035	hyper
chr4	155471567	155472012	PLRG1	chr4	155470169	155472012	1844	15	0.00542583	-0.00542104	hypo	chr4	155471567	155472012	446	10	0.0350817	0.00880507	hyper	chr4	155471567	155472012	446	10	0.0141083	0.00556199	hyper
chr4	159130014	159131110	TMEM144	chr4	159130014	159131110	1097	4	0.00016431	-0.0198132	hypo	chr4	159130014	159132240	2227	14	9.41612e-15	0.0274364	hyper	chr4	159130014	159132240	2227	14	4.57291e-11	0.0283381	hyper
chr4	159726672	159727390	FNIP2	chr4	159726672	159727390	719	3	0.0021275	-0.0335713	hypo	chr4	159726672	159727390	719	3	0.00450011	0.0533961	hyper	chr4	159726672	159727390	719	3	1.8538e-09	0.0978026	hyper
chr4	166301076	166301256	CPE	chr4	166301076	166301256	181	3	0.0271442	0.0144312	hyper	chr4	166299123	166301256	2134	17	0.000178935	-0.0221168	hypo	chr4	166299786	166301256	1471	14	4.30302e-07	-0.010934	hypo
chr4	174428790	174430487	NA	chr4	174428790	174431058	2269	13	0.00109044	-0.0184741	hypo	chr4	174427146	174430487	3342	18	5.61891e-09	0.0542064	hyper	chr4	174427146	174432425	5280	25	2.84664e-11	0.05759	hyper
chr4	183795136	183795822	NA	chr4	183794378	183795822	1445	7	6.96786e-06	-0.0288234	hypo	chr4	183795136	183795822	687	5	0.00044721	0.035232	hyper	chr4	183794378	183795822	1445	7	7.0429e-05	0.0275644	hyper
chr4	184908254	184909509	STOX2	chr4	184908254	184909509	1256	12	1.29094e-06	0.0166395	hyper	chr4	184908254	184909509	1256	12	3.0338e-15	-0.0542625	hypo	chr4	184908254	184909509	1256	12	4.35218e-09	-0.0424589	hypo
chr4	185733828	185734598	ACSL1	chr4	185733358	185734598	1241	9	3.35638e-05	-0.0335787	hypo	chr4	185733358	185734598	1241	9	8.29118e-07	-0.0264814	hypo	chr4	185733828	185734598	771	6	0.000102564	0.0144475	hyper
chr4	185747981	185748534	ACSL1	chr4	185747981	185748534	554	5	0.0165341	-0.0136803	hypo	chr4	185747632	185748534	903	8	0.000640966	0.0250406	hyper	chr4	185747632	185748534	903	8	5.78491e-05	0.035104	hyper
chr4	185771716	185772619	RP11-701P16.5	chr4	185771716	185772619	904	3	3.61405e-06	-0.0414935	hypo	chr4	185771716	185772619	904	3	0.000308415	0.0609084	hyper	chr4	185771716	185772619	904	3	3.35451e-05	0.0703668	hyper
chr4	186434993	186435506	PDLIM3	chr4	186434993	186436021	1029	8	0.00230192	-0.00234332	hypo	chr4	186434993	186436021	1029	8	3.46847e-06	0.0121828	hyper	chr4	186434993	186435506	514	3	0.000374305	0.0406426	hyper
chr4	187476326	187476703	RP11-215A19.2	chr4	187476326	187476912	587	9	0.0244857	-0.00981239	hypo	chr4	187475784	187477310	1527	15	8.42689e-08	-0.0204318	hypo	chr4	187476326	187476703	378	7	0.0240089	0.0179554	hyper
chr4	188953527	188953969	NA	chr4	188953527	188953969	443	5	0.023746	-0.0220181	hypo	chr4	188953126	188953969	844	7	0.000175615	0.05222	hyper	chr4	188953126	188953969	844	7	8.00766e-10	0.0628352	hyper
chr4	190714145	190714433	AF146191.4	chr4	190714145	190714433	289	4	0.0310424	-0.0188079	hypo	chr4	190714145	190714433	289	4	0.0432319	0.0156249	hyper	chr4	190714145	190714433	289	4	0.0236514	0.0192018	hyper
chr5	527979	528621	NA	chr5	527979	528621	643	3	0.0028409	-0.0139421	hypo	chr5	527979	528621	643	3	0.00762193	-0.0197683	hypo	chr5	527979	529258	1280	4	1.19462e-05	-7.21756e-05	hypo
chr5	892986	893431	TRIP13	chr5	891986	893665	1680	18	6.99222e-07	0.00235995	hyper	chr5	892986	893431	446	7	0.0332876	-0.000433831	hypo	chr5	892523	893665	1143	17	1.46393e-05	-0.00376456	hypo
chr5	1108651	1109031	SLC12A7	chr5	1108651	1109031	381	3	0.0168858	-0.0265747	hypo	chr5	1107148	1109031	1884	10	6.77482e-07	0.0516728	hyper	chr5	1107855	1109031	1177	8	0.0128805	0.0559235	hyper
chr5	1503259	1503979	LPCAT1	chr5	1502318	1503979	1662	6	1.8746e-05	-0.0321142	hypo	chr5	1503259	1503979	721	5	0.000626685	0.0414172	hyper	chr5	1503259	1503979	721	5	0.00701733	0.0591398	hyper
chr5	6793165	6793424	NA	chr5	6793165	6793424	260	3	0.00101468	0.00162273	hyper	chr5	6793165	6793424	260	3	0.0106445	0.0619118	hyper	chr5	6793165	6793424	260	3	4.81492e-05	0.0728446	hyper
chr5	10441239	10441903	ROPN1L	chr5	10441239	10441903	665	10	0.00405006	-0.0129342	hypo	chr5	10441239	10442612	1374	14	5.20764e-05	0.00150567	hyper	chr5	10441239	10442612	1374	14	4.33482e-09	0.00697875	hyper
chr5	10761669	10762626	CTD-2154B17.4	chr5	10761669	10762626	958	5	0.000795031	-0.0261471	hypo	chr5	10761669	10762626	958	5	0.000102978	0.0399143	hyper	chr5	10761669	10762626	958	5	0.000109111	0.0393712	hyper
chr5	16455785	16455898	ZNF622	chr5	16455785	16455898	114	3	1.69344e-07	-0.0409842	hypo	chr5	16455785	16455898	114	3	0.000177707	0.0767576	hyper	chr5	16454799	16455898	1100	4	3.50502e-13	0.0692875	hyper
chr5	34042521	34043509	RP11-1084J3.4	chr5	34042521	34044229	1709	10	1.20448e-05	-0.0297259	hypo	chr5	34042521	34043724	1204	8	9.96157e-05	-0.0312668	hypo	chr5	34042521	34043509	989	7	8.46677e-05	-0.0159619	hypo
chr5	36693068	36693415	CTD-2353F22.1	chr5	36692236	36693415	1180	5	0.00435482	-0.021771	hypo	chr5	36693068	36693415	348	3	0.0412748	0.0208258	hyper	chr5	36692236	36693415	1180	5	1.53347e-06	0.0406141	hyper
chr5	39424930	39425549	C9	chr5	39424524	39425549	1026	12	0.00427049	0.000538851	hyper	chr5	39424524	39425939	1416	13	1.08452e-09	-0.00909631	hypo	chr5	39424930	39425939	1010	12	0.000832331	0.00935712	hyper
chr5	42423228	42424688	GHR	chr5	42423228	42424688	1461	13	0.000287361	-0.010388	hypo	chr5	42423228	42424838	1611	14	0.0105424	-0.00609415	hypo	chr5	42423228	42425093	1866	19	5.48554e-06	0.00143543	hyper
chr5	42811952	42812844	SEPP1	chr5	42811952	42812844	893	7	0.000940402	-0.00120704	hypo	chr5	42811952	42812844	893	7	0.00148221	-0.0103703	hypo	chr5	42811952	42812844	893	7	6.36095e-05	0.0237653	hyper
chr5	43018629	43019014	CTD-2035E11.3	chr5	43018629	43019014	386	4	0.00636194	-0.00365751	hypo	chr5	43017351	43020627	3277	22	6.17814e-14	0.0356851	hyper	chr5	43017351	43020627	3277	22	4.27683e-13	0.0398308	hyper
chr5	55443389	55444662	ANKRD55	chr5	55443389	55444662	1274	4	3.3458e-07	-0.0204438	hypo	chr5	55442847	55444662	1816	5	1.08574e-10	0.0780201	hyper	chr5	55443389	55444662	1274	4	6.50805e-05	0.0761715	hyper
chr5	57754103	57754512	PLK2	chr5	57753407	57754512	1106	5	0.00297725	0.00650339	hyper	chr5	57753051	57754862	1812	7	0.000954652	-0.0345737	hypo	chr5	57754103	57756980	2878	22	0.00012021	-0.010615	hypo
chr5	58571800	58572331	PDE4D	chr5	58571800	58572331	532	7	0.00608526	-0.0141497	hypo	chr5	58571113	58572891	1779	9	0.000128993	0.0149946	hyper	chr5	58571113	58572910	1798	10	1.73142e-09	0.0320342	hyper
chr5	61874017	61874691	IPO11	chr5	61874017	61874691	675	3	0.000719673	-0.0427299	hypo	chr5	61874017	61874691	675	3	0.00165398	0.0453492	hyper	chr5	61874017	61874691	675	3	5.20043e-07	0.0825277	hyper
chr5	66253919	66255020	MAST4	chr5	66253919	66255772	1854	10	4.68053e-08	-0.0260691	hypo	chr5	66253919	66256713	2795	11	2.47699e-12	-0.0698918	hypo	chr5	66253919	66255020	1102	9	2.76005e-05	-0.0521418	hypo
chr5	67730071	67731643	CTC-537E7.3	chr5	67730071	67731643	1573	6	0.00307312	0.018366	hyper	chr5	67730071	67731643	1573	6	0.000100714	0.0522436	hyper	chr5	67730071	67731643	1573	6	0.00323532	0.0554456	hyper
chr5	68666458	68666853	RAD17	chr5	68665540	68666853	1314	21	3.13669e-06	0.0165819	hyper	chr5	68665062	68666853	1792	26	0.000111807	-0.00757857	hypo	chr5	68666458	68666853	396	8	0.0297457	-0.0131491	hypo
chr5	73399136	73399693	NA	chr5	73399136	73399693	558	4	0.00159679	-0.0429627	hypo	chr5	73399136	73399693	558	4	0.00397027	0.0532499	hyper	chr5	73399136	73399693	558	4	0.00737368	0.0501818	hyper
chr5	73833746	73833839	NA	chr5	73833746	73833839	94	3	0.0201561	-0.0388994	hypo	chr5	73833746	73833839	94	3	2.46007e-05	0.073074	hyper	chr5	73833746	73833839	94	3	1.66832e-14	0.108021	hyper
chr5	74162223	74162924	CTD-2377O17.1	chr5	74162223	74162924	702	11	0.000162353	-0.0128446	hypo	chr5	74162223	74162924	702	11	0.0144106	0.00938319	hyper	chr5	74162223	74162924	702	11	0.00507903	0.0314183	hyper
chr5	76011127	76012246	F2R	chr5	76010444	76012246	1803	17	0.015096	0.00148948	hyper	chr5	76011127	76012827	1701	16	4.25274e-05	0.00353809	hyper	chr5	76010444	76012827	2384	20	0.00542247	0.0102282	hyper
chr5	77845045	77845513	LHFPL2	chr5	77845045	77845513	469	3	0.0103539	-0.00754489	hypo	chr5	77845045	77845889	845	4	0.000844444	0.044829	hyper	chr5	77845045	77845889	845	4	6.25021e-11	0.0312167	hyper
chr5	80528963	80529100	CKMT2	chr5	80528963	80529340	378	7	0.0245209	-0.021477	hypo	chr5	80528581	80529100	520	5	0.038838	-0.0294708	hypo	chr5	80528581	80529943	1363	11	0.00225283	-0.000938397	hypo
chr5	81661176	81661638	ATP6AP1L	chr5	81661176	81661638	463	3	0.00599334	-0.00682281	hypo	chr5	81661176	81661638	463	3	0.0130314	0.00370351	hyper	chr5	81661176	81661638	463	3	0.0267775	-0.0297779	hypo
chr5	88119579	88121200	MEF2C	chr5	88118743	88121200	2458	10	1.70934e-14	-0.0280661	hypo	chr5	88119579	88121200	1622	9	0.0124135	0.0334953	hyper	chr5	88118743	88121200	2458	10	3.96497e-20	0.0762964	hyper
chr5	92914036	92914319	NR2F1-AS1	chr5	92914036	92917334	3299	18	0.00943899	-0.00786373	hypo	chr5	92914036	92916474	2439	10	0.000383264	0.0226903	hyper	chr5	92914036	92914319	284	5	0.024149	0.0521137	hyper
chr5	92938149	92938402	NA	chr5	92938149	92938402	254	4	0.0321494	0.00836646	hyper	chr5	92937739	92939130	1392	6	1.62109e-09	0.0584281	hyper	chr5	92937739	92940568	2830	10	1.03187e-13	0.079531	hyper
chr5	95298307	95298673	CTD-2337A12.1	chr5	95297726	95298673	948	12	0.000607728	-0.000671389	hypo	chr5	95298307	95299519	1213	3	4.98028e-05	-0.0371377	hypo	chr5	95296736	95298673	1938	16	0.000692382	-0.000838472	hypo
chr5	96077898	96078437	CAST	chr5	96077898	96079350	1453	6	1.01508e-05	-0.0435752	hypo	chr5	96077702	96078437	736	4	0.00948737	-0.00621764	hypo	chr5	96077702	96079350	1649	7	1.40693e-07	0.0469874	hyper
chr5	96294128	96294344	LNPEP	chr5	96292764	96294344	1581	6	0.00590113	0.0137034	hyper	chr5	96292764	96294344	1581	6	3.18128e-13	0.0738251	hyper	chr5	96294128	96294344	217	3	0.00218997	0.0778887	hyper
chr5	100226750	100227175	ST8SIA4	chr5	100226750	100227566	817	3	8.61879e-05	0.0459941	hyper	chr5	100226750	100227175	426	3	0.000930115	0.0612777	hyper	chr5	100226750	100227566	817	4	4.22558e-05	0.044932	hyper
chr5	102201421	102202139	PAM	chr5	102201421	102202139	719	10	0.0338779	-0.0103422	hypo	chr5	102200701	102202139	1439	14	0.0020421	-0.0131846	hypo	chr5	102201102	102202139	1038	13	0.00288269	0.00979002	hyper
chr5	122180749	122181105	SNX24	chr5	122179004	122181105	2102	17	7.72561e-05	-0.000290672	hypo	chr5	122180749	122181105	357	8	0.0374349	-0.00685859	hypo	chr5	122179004	122181750	2747	20	7.12732e-05	0.00720466	hyper
chr5	122372466	122372722	RP11-359P5.1	chr5	122372466	122372722	257	5	0.0332749	-0.0278196	hypo	chr5	122372093	122372942	850	10	0.00737177	-0.00680404	hypo	chr5	122371239	122372942	1704	16	0.000873568	0.00788074	hyper
chr5	124043109	124043595	RP11-43D2.2	chr5	124043109	124043595	487	4	0.0278969	-0.0152351	hypo	chr5	124042585	124044098	1514	7	6.51984e-08	0.0326288	hyper	chr5	124042585	124044098	1514	7	2.2063e-05	0.0233457	hyper
chr5	131630995	131631355	SLC22A4	chr5	131630387	131631610	1224	10	1.92498e-05	-0.0145207	hypo	chr5	131630754	131631610	857	9	0.00029227	0.0419987	hyper	chr5	131630995	131631355	361	7	0.0447092	0.047604	hyper
chr5	134181226	134181757	DDX46	chr5	134181226	134182149	924	14	0.0088526	-0.00672486	hypo	chr5	134180705	134182149	1445	17	0.000575864	-0.00243986	hypo	chr5	134180705	134181757	1053	15	0.0018193	0.0118079	hyper
chr5	134526752	134527034	C5orf66	chr5	134526124	134527034	911	6	0.000650734	-0.0246981	hypo	chr5	134526752	134527449	698	5	0.0113809	0.0282393	hyper	chr5	134526241	134527449	1209	7	0.00020959	0.0340517	hyper
chr5	135394043	135394043	TGFBI	chr5	135393525	135394767	1243	6	3.25912e-11	-0.038649	hypo	chr5	135394043	135394767	725	5	0.00639665	-0.0275578	hypo	chr5	135393261	135394043	783	3	0.00740072	-0.0501457	hypo
chr5	137474700	137475532	NME5	chr5	137474700	137475532	833	9	0.0131653	-0.0170075	hypo	chr5	137474358	137476419	2062	13	4.74614e-06	0.00720146	hyper	chr5	137474358	137475532	1175	10	8.65626e-10	0.0349033	hyper
chr5	137803102	137803369	EGR1	chr5	137803102	137803369	268	4	0.001047	0.0253777	hyper	chr5	137801359	137803369	2011	6	0.00184143	-0.00395297	hypo	chr5	137803102	137803369	268	4	0.0438237	0.00442983	hyper
chr5	139080952	139081136	CTB-35F21.1	chr5	139080952	139081136	185	4	0.0361507	-0.000539579	hypo	chr5	139080952	139081136	185	4	0.00460643	0.057354	hyper	chr5	139080266	139081136	871	5	1.92176e-05	0.0495451	hyper
chr5	142023934	142024615	AC005592.2	chr5	142023934	142024615	682	4	0.0304575	0.0270113	hyper	chr5	142023934	142024839	906	7	3.63116e-08	-0.0407962	hypo	chr5	142023774	142024615	842	5	7.74748e-05	-0.0592983	hypo
chr5	142602110	142602594	ARHGAP26	chr5	142602110	142602594	485	3	0.00473127	-0.00917539	hypo	chr5	142602110	142602594	485	3	5.2782e-05	0.0576496	hyper	chr5	142602110	142602594	485	3	0.0331595	0.072703	hyper
chr5	146889536	146890017	DPYSL3	chr5	146888890	146890017	1128	14	0.000211409	-0.0155329	hypo	chr5	146888445	146891173	2729	20	3.95939e-14	-0.00207079	hypo	chr5	146889536	146890017	482	9	0.032323	0.00416062	hyper
chr5	147616924	147617523	NA	chr5	147616924	147618067	1144	4	0.00524186	-0.0207894	hypo	chr5	147616924	147617523	600	3	0.0076507	-0.0797966	hypo	chr5	147616924	147618067	1144	4	0.00791241	-0.0269433	hypo
chr5	148807759	148809826	MIR143HG	chr5	148807759	148810203	2445	12	7.83836e-09	-0.0368624	hypo	chr5	148807759	148809826	2068	7	2.58989e-05	0.0535639	hyper	chr5	148807759	148810203	2445	12	1.56971e-07	0.0597011	hyper
chr5	148931271	148931484	NA	chr5	148929352	148932308	2957	29	0.00015776	-0.000578835	hypo	chr5	148931271	148931484	214	5	0.0416837	0.00492566	hyper	chr5	148931071	148931484	414	11	0.0380102	-0.00390314	hypo
chr5	149887008	149887787	NDST1	chr5	149886185	149887787	1603	8	0.00555412	-0.00716891	hypo	chr5	149887008	149887787	780	7	0.000590478	0.0304291	hyper	chr5	149887008	149887787	780	7	1.23302e-05	0.037898	hyper
chr5	156594400	156594725	ITK	chr5	156594400	156594725	326	5	0.000393858	0.0443069	hyper	chr5	156594400	156594725	326	5	4.9012e-08	-0.0660839	hypo	chr5	156594400	156594725	326	5	0.00259462	-0.0314477	hypo
chr5	157661037	157662237	CTC-436K13.6	chr5	157661037	157662237	1201	5	0.000111198	-0.0145285	hypo	chr5	157661037	157662237	1201	5	6.67427e-05	0.0581975	hyper	chr5	157661037	157662237	1201	5	0.000762532	0.0756011	hyper
chr5	158636842	158637684	CTB-11I22.1	chr5	158636444	158637684	1241	15	0.000707428	-0.0111315	hypo	chr5	158636842	158637684	843	9	9.95119e-08	0.0302076	hyper	chr5	158636444	158637684	1241	15	0.00671363	0.015852	hyper
chr5	169532915	169533347	FOXI1	chr5	169532400	169533372	973	10	0.000460581	0.0109329	hyper	chr5	169532915	169533372	458	4	0.00463215	0.0334099	hyper	chr5	169531839	169533347	1509	10	0.00965543	-0.0191541	hypo
chr5	169815771	169816472	KCNIP1	chr5	169815771	169816472	702	4	0.00286244	-0.0258691	hypo	chr5	169815293	169816960	1668	9	1.21741e-05	0.0426583	hyper	chr5	169815771	169816960	1190	8	0.00117009	0.0286945	hyper
chr5	172197911	172198263	RP11-779O18.3	chr5	172196153	172198263	2111	11	3.15311e-05	0.00468258	hyper	chr5	172197350	172198979	1630	14	6.19743e-06	-0.00191258	hypo	chr5	172197911	172199667	1757	26	1.10832e-05	-0.00346626	hypo
chr5	173293229	173294009	NA	chr5	173293229	173294009	781	4	4.08818e-06	-0.0456551	hypo	chr5	173293229	173294009	781	4	0.000449671	0.0456833	hyper	chr5	173293229	173294009	781	4	9.78899e-05	0.0722305	hyper
chr5	176325836	176326924	HK3	chr5	176325836	176326924	1089	7	6.39653e-05	-0.0200259	hypo	chr5	176325836	176326924	1089	7	5.7437e-06	0.0472976	hyper	chr5	176325836	176326924	1089	7	7.08198e-07	0.0492376	hyper
chr5	176784156	176784965	RGS14	chr5	176783013	176784965	1953	12	0.000775196	-0.00755507	hypo	chr5	176783738	176785296	1559	12	2.38083e-07	0.0358481	hyper	chr5	176784156	176785296	1141	11	0.00144628	0.0285754	hyper
chr5	176874706	176875403	PRR7	chr5	176874706	176875403	698	8	0.00201122	-0.0201873	hypo	chr5	176874706	176875403	698	8	0.0121522	0.0196484	hyper	chr5	176874324	176875403	1080	9	8.33643e-05	0.0202135	hyper
chr5	176890470	176890677	DBN1	chr5	176889265	176890677	1413	6	1.49631e-08	-0.0404669	hypo	chr5	176890470	176890677	208	3	0.0127973	0.0396634	hyper	chr5	176889265	176890677	1413	6	0.0106297	0.0463365	hyper
chr5	176935305	176936055	DOK3	chr5	176935305	176938522	3218	16	1.47186e-11	-0.03389	hypo	chr5	176935305	176936055	751	4	0.0119422	0.0450762	hyper	chr5	176935305	176938148	2844	14	7.28585e-06	0.0584471	hyper
chr5	177890603	177890603	COL23A1	chr5	177890603	177891127	525	4	0.0321448	0.0141965	hyper	chr5	177889945	177890603	659	3	0.000212724	0.0226022	hyper	chr5	177889945	177890603	659	3	0.000275182	0.0418061	hyper
chr5	179050530	179050963	HNRNPH1	chr5	179049816	179051690	1875	18	7.91794e-05	0.00107881	hyper	chr5	179049816	179050963	1148	15	5.11837e-06	0.000964486	hyper	chr5	179050530	179052007	1478	17	5.5907e-05	-0.0130821	hypo
chr5	179207291	179207533	MAML1	chr5	179207291	179207533	243	3	0.00258264	-0.0492398	hypo	chr5	179207291	179207533	243	3	0.00283025	0.0227717	hyper	chr5	179207291	179207533	243	3	0.0209183	0.0368932	hyper
chr5	180336276	180336781	BTNL8	chr5	180335722	180336781	1060	5	5.8919e-16	-0.02907	hypo	chr5	180336276	180336781	506	4	0.0332185	0.0216046	hyper	chr5	180335722	180336781	1060	5	1.19179e-10	0.0540014	hyper
chr6	1594827	1596122	NA	chr6	1594034	1596122	2089	10	0.00679317	0.0039253	hyper	chr6	1594411	1596705	2295	10	4.45587e-05	-0.020162	hypo	chr6	1594827	1596254	1428	7	0.00012991	-0.0224127	hypo
chr6	3023598	3024178	RP1-90J20.11	chr6	3023598	3026244	2647	9	2.61519e-05	-0.01666	hypo	chr6	3023598	3024178	581	6	0.00301864	0.0347229	hyper	chr6	3023598	3026244	2647	9	7.69169e-09	0.0671862	hyper
chr6	3228943	3229530	TUBB2B	chr6	3228943	3229530	588	5	0.0146088	-0.0087976	hypo	chr6	3228365	3230007	1643	7	0.00751975	0.020338	hyper	chr6	3228943	3230007	1065	6	1.60103e-09	0.0307689	hyper
chr6	4889428	4890656	CDYL	chr6	4889428	4890656	1229	9	6.68899e-08	-0.0362298	hypo	chr6	4889428	4890656	1229	9	2.14334e-07	0.024144	hyper	chr6	4889428	4890656	1229	9	4.95289e-15	0.0439407	hyper
chr6	6900945	6901086	NA	chr6	6900945	6901086	142	5	2.51781e-05	-0.0552166	hypo	chr6	6900945	6901086	142	5	1.9267e-10	0.084232	hyper	chr6	6900945	6901086	142	5	9.81647e-20	0.118577	hyper
chr6	7389798	7390716	RIOK1	chr6	7389798	7390716	919	17	0.0232734	0.00554066	hyper	chr6	7389662	7390716	1055	18	0.000540527	-0.000823638	hypo	chr6	7389544	7390716	1173	19	0.00360714	0.00287807	hyper
chr6	12012544	12013002	HIVEP1	chr6	12012242	12014486	2245	13	0.00512064	-0.00181879	hypo	chr6	12012544	12013002	459	7	0.0248714	0.000370544	hyper	chr6	12012544	12015741	3198	13	0.00254262	-0.0154493	hypo
chr6	13272338	13273147	PHACTR1	chr6	13272338	13273147	810	6	4.46892e-13	-0.0371461	hypo	chr6	13272338	13273147	810	6	1.73072e-06	0.0563006	hyper	chr6	13272338	13273147	810	6	1.2521e-05	0.0734257	hyper
chr6	13582059	13582456	SIRT5	chr6	13582059	13582456	398	3	0.0116535	-0.0362866	hypo	chr6	13582059	13582456	398	3	0.00201501	0.0582529	hyper	chr6	13582059	13582456	398	3	0.00629972	0.0486038	hyper
chr6	13874574	13874732	NA	chr6	13874574	13874732	159	3	0.0289282	-0.00700588	hypo	chr6	13873667	13874732	1066	8	0.000226511	0.0226045	hyper	chr6	13873667	13874732	1066	8	0.00150602	0.0116494	hyper
chr6	15090262	15090384	NA	chr6	15090163	15090384	222	4	0.0229516	-0.0358749	hypo	chr6	15090163	15090384	222	4	0.00151515	-0.00609554	hypo	chr6	15090262	15090971	710	6	7.57516e-05	-0.0364586	hypo
chr6	16239131	16239574	GMPR	chr6	16239131	16239799	669	3	4.17198e-05	-0.0291291	hypo	chr6	16237920	16239574	1655	13	1.03276e-10	0.0175586	hyper	chr6	16237920	16239799	1880	14	2.7246e-07	0.0232003	hyper
chr6	16684297	16685156	ATXN1	chr6	16684297	16685156	860	3	0.000468563	-0.025524	hypo	chr6	16684297	16685156	860	3	0.000553912	0.0368248	hyper	chr6	16684297	16685156	860	3	0.00128963	0.0478077	hyper
chr6	17032554	17032554	NA	chr6	17032431	17032554	124	3	0.0225407	0.0108297	hyper	chr6	17032554	17033543	990	3	3.49251e-06	-0.0503079	hypo	chr6	17032431	17032554	124	3	0.00479885	-0.029138	hypo
chr6	25041912	25042678	RP3-425P12.5	chr6	25041912	25042955	1044	13	0.00462206	0.00197354	hyper	chr6	25041912	25043046	1135	14	7.00923e-19	0.0617982	hyper	chr6	25041912	25042678	767	12	0.0165597	0.0554648	hyper
chr6	25930894	25931205	SLC17A2	chr6	25930894	25931659	766	8	0.0123939	-0.0103306	hypo	chr6	25930507	25931205	699	6	0.000604917	-0.00087447	hypo	chr6	25930507	25931205	699	6	0.00102268	-0.00593935	hypo
chr6	26190168	26190201	NA	chr6	26188847	26190201	1355	12	0.000470935	-0.00238086	hypo	chr6	26188847	26190201	1355	12	5.77596e-07	0.00566775	hyper	chr6	26190168	26190201	34	3	0.0449438	0.019597	hyper
chr6	26247422	26247955	HIST1H4G	chr6	26247422	26248747	1326	6	3.32189e-06	0.00540654	hyper	chr6	26246270	26247955	1686	12	0.00407351	-0.00970759	hypo	chr6	26247099	26248336	1238	9	0.000865976	-0.00312367	hypo
chr6	26330553	26331217	NA	chr6	26330553	26331295	743	5	0.0116065	-0.0123392	hypo	chr6	26330553	26332501	1949	11	0.00168026	0.0230847	hyper	chr6	26330553	26331217	665	4	0.00706362	0.0435161	hyper
chr6	28553927	28554334	SCAND3	chr6	28553390	28554680	1291	9	9.81602e-09	0.00896057	hyper	chr6	28553927	28554334	408	5	0.0111661	-0.00124767	hypo	chr6	28553390	28554801	1412	13	1.05262e-10	-0.0358699	hypo
chr6	28830902	28831393	XXbac-BPG308K3.6	chr6	28830789	28831393	605	6	0.0256578	0.0244943	hyper	chr6	28830902	28832727	1826	40	2.24196e-09	-0.00473821	hypo	chr6	28830789	28832727	1939	41	0.000195634	-0.00466241	hypo
chr6	28874479	28875370	TRIM27	chr6	28874479	28876160	1682	8	2.8578e-09	-0.0533866	hypo	chr6	28874479	28875370	892	6	2.39446e-05	0.047235	hyper	chr6	28874479	28875370	892	6	0.00240811	0.0710324	hyper
chr6	28885568	28887284	TRIM27	chr6	28885568	28890069	4502	26	3.05893e-13	-0.014792	hypo	chr6	28884599	28887284	2686	9	0.000334308	0.0195468	hyper	chr6	28884599	28891734	7136	67	1.65839e-05	0.0066529	hyper
chr6	28889357	28890069	TRIM27	chr6	28885568	28890069	4502	26	3.05893e-13	-0.014792	hypo	chr6	28889357	28891843	2487	48	0.00158092	-0.0027281	hypo	chr6	28884599	28891734	7136	67	1.65839e-05	0.0066529	hyper
chr6	28979210	28979498	NA	chr6	28979210	28980609	1400	12	0.0123918	0.00681222	hyper	chr6	28979210	28979498	289	10	0.00979266	0.0129368	hyper	chr6	28979210	28980609	1400	12	3.37236e-07	-0.0167723	hypo
chr6	29521013	29521506	OR2I1P	chr6	29520527	29521803	1277	35	1.49568e-06	-0.0117327	hypo	chr6	29520527	29521506	980	22	0.00145731	0.00466786	hyper	chr6	29521013	29521803	791	31	0.00187871	-0.00735203	hypo
chr6	29580896	29581439	GABBR1	chr6	29580896	29581439	544	7	0.00994248	0.0204033	hyper	chr6	29580896	29581439	544	7	0.00226562	0.0060114	hyper	chr6	29580896	29582192	1297	8	0.00117856	-0.00133202	hypo
chr6	29707887	29707887	HLA-F	chr6	29707887	29708311	425	3	0.00685243	0.00775681	hyper	chr6	29706879	29707887	1009	3	0.003293	-0.0252591	hypo	chr6	29705436	29708311	2876	10	5.54156e-14	0.0122104	hyper
chr6	29854740	29855890	HLA-H	chr6	29854740	29855890	1151	9	0.00146845	-0.0279322	hypo	chr6	29854740	29856070	1331	10	0.000147603	-0.00669282	hypo	chr6	29854631	29856070	1440	11	3.45637e-05	0.026684	hyper
chr6	29943188	29943677	HCG9	chr6	29943188	29943677	490	10	0.00840685	-0.0156255	hypo	chr6	29942505	29945728	3224	33	7.73419e-14	0.00338316	hyper	chr6	29942505	29944848	2344	19	3.58335e-17	0.0369593	hyper
chr6	29944771	29944848	HCG9	chr6	29944771	29945728	958	16	0.00838954	-0.00579906	hypo	chr6	29942505	29945728	3224	33	7.73419e-14	0.00338316	hyper	chr6	29942505	29944848	2344	19	3.58335e-17	0.0369593	hyper
chr6	30043194	30043293	RNF39	chr6	30043194	30043293	100	3	0.0486548	-0.00167452	hypo	chr6	30042137	30043924	1788	34	1.40488e-10	-0.00276662	hypo	chr6	30041727	30043924	2198	35	2.57916e-12	-0.00682189	hypo
chr6	30121930	30122565	TRIM10	chr6	30120031	30124942	4912	36	0.00313859	0.00566321	hyper	chr6	30121930	30124804	2875	29	2.2389e-08	-0.0215387	hypo	chr6	30120365	30122565	2201	18	1.2119e-08	-0.0182827	hypo
chr6	30157507	30157735	TRIM26	chr6	30156375	30157994	1620	10	5.56092e-10	0.00139323	hyper	chr6	30157507	30158801	1295	16	6.41186e-06	-0.00207196	hypo	chr6	30156375	30157735	1361	7	0.000198476	0.0021162	hyper
chr6	30168645	30169768	TRIM26	chr6	30168645	30170340	1696	8	0.000130035	-0.0244772	hypo	chr6	30167836	30169768	1933	9	1.37051e-22	0.0548862	hyper	chr6	30166475	30169768	3294	31	1.00943e-09	0.00780699	hyper
chr6	30296689	30297941	TRIM39	chr6	30293808	30297941	4134	45	6.56446e-27	-0.0171181	hypo	chr6	30296689	30298768	2080	15	0.00271634	0.0204776	hyper	chr6	30296689	30297941	1253	12	2.65137e-05	0.0717164	hyper
chr6	30308712	30308712	TRIM39	chr6	30307205	30308712	1508	7	1.2825e-07	0.0125945	hyper	chr6	30308712	30310315	1604	22	3.1664e-06	-0.0128944	hypo	chr6	30308067	30310315	2249	27	0.000845012	-0.0104047	hypo
chr6	30313154	30313546	TRIM39-RPP21	chr6	30313035	30313546	512	19	0.0406359	-0.00141183	hypo	chr6	30313154	30314265	1112	20	0.00564572	0.000147015	hyper	chr6	30311626	30314265	2640	41	2.38186e-05	-0.00484284	hypo
chr6	30458730	30458730	HLA-E	chr6	30458730	30460798	2069	12	1.28456e-06	0.0384534	hyper	chr6	30457711	30459595	1885	21	1.31102e-06	0.0231687	hyper	chr6	30457765	30458730	966	16	0.000228964	0.0135454	hyper
chr6	30538523	30539641	ABCF1	chr6	30537886	30539641	1756	30	3.31449e-06	-0.000577972	hypo	chr6	30538523	30539641	1119	28	0.00369557	-0.0034941	hypo	chr6	30538523	30540624	2102	32	1.46485e-08	0.00260146	hyper
chr6	30624395	30624636	DHX16	chr6	30623775	30624769	995	14	5.22062e-11	-0.0254023	hypo	chr6	30623964	30624636	673	11	0.0349056	0.0177996	hyper	chr6	30624395	30624769	375	8	0.00654666	0.0206705	hyper
chr6	30640154	30641015	DHX16	chr6	30640154	30641220	1067	40	4.90977e-07	0.000951719	hyper	chr6	30640154	30641220	1067	40	0.000520985	-0.00355783	hypo	chr6	30640154	30641015	862	37	0.0147068	-0.00105013	hypo
chr6	30686368	30686922	NA	chr6	30686368	30686922	555	7	0.0166742	0.011303	hyper	chr6	30686368	30689844	3477	50	7.93933e-05	0.00971754	hyper	chr6	30686368	30686922	555	7	0.0109428	-0.00121914	hypo
chr6	30688579	30688882	TUBB	chr6	30688579	30688882	304	12	0.035761	0.000186856	hyper	chr6	30686368	30689844	3477	50	7.93933e-05	0.00971754	hyper	chr6	30688579	30689865	1287	31	7.47689e-06	-0.00785557	hypo
chr6	30711580	30713097	XXbac-BPG252P9.10	chr6	30710169	30713097	2929	69	2.74484e-10	0.00242378	hyper	chr6	30711580	30713097	1518	35	5.54174e-05	0.000597482	hyper	chr6	30709428	30713097	3670	73	3.18298e-15	-0.0101116	hypo
chr6	30923241	30923865	NA	chr6	30922803	30924518	1716	19	0.0101077	-0.00155237	hypo	chr6	30922655	30923865	1211	18	0.00011511	0.0218784	hyper	chr6	30923241	30923865	625	15	0.00521944	0.0121205	hyper
chr6	31085004	31085235	PSORS1C1	chr6	31085004	31085235	232	3	0.000723623	0.0321933	hyper	chr6	31085004	31085235	232	3	0.0312785	-0.0394696	hypo	chr6	31085004	31085235	232	3	0.0130078	-0.0538909	hypo
chr6	31126799	31126871	TCF19	chr6	31126799	31126871	73	6	0.0482244	0.0161362	hyper	chr6	31124978	31127004	2027	34	7.2625e-11	-0.000690125	hypo	chr6	31125241	31127527	2287	41	9.20103e-15	0.000843571	hyper
chr6	31539539	31540750	LTA	chr6	31539539	31543686	4148	36	1.04698e-17	0.0222796	hyper	chr6	31539539	31540750	1212	17	3.32176e-08	0.0229566	hyper	chr6	31539539	31543686	4148	36	2.96721e-26	0.00212134	hyper
chr6	31543557	31543686	LTA	chr6	31539539	31543686	4148	36	1.04698e-17	0.0222796	hyper	chr6	31543557	31543686	130	6	0.040643	0.0346888	hyper	chr6	31539539	31543686	4148	36	2.96721e-26	0.00212134	hyper
chr6	31548437	31550699	LTB	chr6	31547704	31551425	3722	34	0.000200888	0.0134553	hyper	chr6	31547917	31550699	2783	31	1.97229e-13	0.00780882	hyper	chr6	31548437	31551425	2989	27	0.00052744	0.00115422	hyper
chr6	31554199	31555016	LST1	chr6	31554199	31555671	1473	10	2.63788e-06	-0.0224422	hypo	chr6	31554199	31555431	1233	9	3.30588e-05	0.0466689	hyper	chr6	31554199	31555016	818	8	0.0112213	0.0566512	hyper
chr6	31582340	31584223	AIF1	chr6	31581498	31584941	3444	11	3.02969e-06	-0.0388875	hypo	chr6	31582340	31584941	2602	10	2.56476e-05	0.0478319	hyper	chr6	31581498	31584223	2726	9	0.00251636	0.0714146	hyper
chr6	31587470	31588526	PRRC2A	chr6	31587470	31590870	3401	47	0.00216466	-0.00370578	hypo	chr6	31587470	31588526	1057	23	5.34125e-05	-0.00208267	hypo	chr6	31587470	31589365	1896	34	8.83454e-06	0.000677413	hyper
chr6	31619887	31620972	APOM	chr6	31619762	31623842	4081	60	2.99962e-06	0.000673612	hyper	chr6	31619887	31621765	1879	46	1.09543e-07	-0.0013242	hypo	chr6	31619513	31620972	1460	39	1.73841e-11	0.00113419	hyper
chr6	31695599	31695973	DDAH2	chr6	31695061	31695973	913	6	0.00080323	-0.0156088	hypo	chr6	31695027	31697280	2254	35	4.38218e-12	-0.0246279	hypo	chr6	31695599	31699709	4111	65	1.26834e-14	-0.00732413	hypo
chr6	31704587	31705988	CLIC1	chr6	31704282	31708121	3840	44	9.48166e-08	-0.00434042	hypo	chr6	31704587	31708299	3713	47	1.17554e-06	0.0116481	hyper	chr6	31704282	31705988	1707	10	3.97666e-11	0.0426067	hyper
chr6	31707151	31708121	MSH5	chr6	31704282	31708121	3840	44	9.48166e-08	-0.00434042	hypo	chr6	31704587	31708299	3713	47	1.17554e-06	0.0116481	hyper	chr6	31707151	31708299	1149	36	0.00278542	-0.00267418	hypo
chr6	31782675	31782761	HSPA1A	chr6	31782675	31782761	87	4	0.0436871	-0.0169343	hypo	chr6	31782158	31783545	1388	27	0.00139545	9.74486e-05	hyper	chr6	31781967	31783545	1579	28	4.08109e-12	0.00352911	hyper
chr6	31802601	31803111	C6orf48	chr6	31802601	31803294	694	21	0.0271739	-0.000686068	hypo	chr6	31801042	31803209	2168	38	4.11646e-05	0.00579788	hyper	chr6	31801042	31803111	2070	34	3.82977e-05	-0.00168665	hypo
chr6	31926279	31927069	SKIV2L	chr6	31926279	31927208	930	22	0.00167987	0.00273926	hyper	chr6	31926072	31927069	998	23	0.00959901	-0.00309524	hypo	chr6	31926196	31927208	1013	24	0.00313803	-0.00608898	hypo
chr6	32014663	32014926	TNXB	chr6	32014605	32015083	479	6	0.0250862	0.0183713	hyper	chr6	32014059	32015389	1331	18	0.000367113	-0.0354931	hypo	chr6	32014663	32014926	264	4	0.0364479	-0.0499137	hypo
chr6	32055072	32056058	TNXB	chr6	32055072	32056058	987	17	0.0136388	0.0103663	hyper	chr6	32054561	32056119	1559	27	3.55321e-05	0.0242259	hyper	chr6	32054561	32056249	1689	28	1.19101e-08	-0.0335978	hypo
chr6	32093854	32094102	ATF6B	chr6	32093854	32094102	249	3	0.0143951	-0.0256825	hypo	chr6	32093854	32098253	4400	75	1.56407e-06	-0.0101981	hypo	chr6	32093854	32095470	1617	16	0.000329153	-0.012601	hypo
chr6	32116538	32117088	PPT2	chr6	32116538	32117088	551	15	0.0114665	-0.0155055	hypo	chr6	32115211	32117565	2355	31	9.08373e-05	0.0304078	hyper	chr6	32114325	32123034	8710	124	3.7994e-65	0.0140314	hyper
chr6	32145146	32145383	AGPAT1	chr6	32145146	32145552	407	9	0.0402694	-0.000418054	hypo	chr6	32144119	32145853	1735	23	0.00509761	-0.00356935	hypo	chr6	32145146	32145383	238	7	0.0392744	0.00233881	hyper
chr6	32155082	32155783	PBX2	chr6	32155082	32159036	3955	23	0.000734631	0.00721265	hyper	chr6	32154715	32155783	1069	5	0.00427246	0.0420359	hyper	chr6	32154116	32155783	1668	9	3.13527e-05	0.0146932	hyper
chr6	32158153	32159036	GPSM3	chr6	32155082	32159036	3955	23	0.000734631	0.00721265	hyper	chr6	32158153	32161340	3188	23	4.94034e-07	0.0250748	hyper	chr6	32158153	32165893	7741	76	8.96251e-11	0.00630335	hyper
chr6	32407289	32407838	HLA-DRA	chr6	32407289	32407838	550	8	0.00230565	0.00012086	hyper	chr6	32407289	32408863	1575	9	0.000487251	0.0403953	hyper	chr6	32407289	32408284	996	9	8.44363e-08	0.0465779	hyper
chr6	32764865	32765402	NA	chr6	32764865	32765402	538	16	0.00164133	-0.00231744	hypo	chr6	32764865	32765402	538	16	0.00196648	0.00930084	hyper	chr6	32764865	32765402	538	16	6.29611e-10	0.0198803	hyper
chr6	32782405	32784327	HLA-DOB	chr6	32782405	32784825	2421	12	0.00265311	0.010862	hyper	chr6	32782136	32784487	2352	12	6.78262e-05	0.00457838	hyper	chr6	32782405	32784327	1923	10	0.00109923	0.00389318	hyper
chr6	32812933	32813715	TAPSAR1	chr6	32812933	32815091	2159	21	0.000113667	0.0055949	hyper	chr6	32812422	32814322	1901	26	8.28446e-15	0.0341712	hyper	chr6	32809960	32813715	3756	63	4.96182e-07	0.00802919	hyper
chr6	32825360	32826281	PSMB9	chr6	32825360	32826281	922	8	4.73736e-05	0.00795558	hyper	chr6	32825040	32826281	1242	13	6.45501e-06	0.0167948	hyper	chr6	32825040	32826281	1242	13	2.13094e-05	-0.00914142	hypo
chr6	32904074	32904889	HLA-DMB	chr6	32903598	32905320	1723	13	2.00305e-09	-0.0384546	hypo	chr6	32903069	32904889	1821	9	0.000701479	0.0242968	hyper	chr6	32904074	32905320	1247	12	0.00962053	0.0422906	hyper
chr6	32940425	32940976	BRD2	chr6	32940425	32940976	552	17	0.0387271	-0.00743542	hypo	chr6	32937586	32943025	5440	88	1.3082e-09	0.00108296	hyper	chr6	32939426	32943025	3600	65	1.83027e-08	-0.00191761	hypo
chr6	33039396	33040066	HLA-DPA1	chr6	33039396	33040066	671	6	0.0401151	-0.012846	hypo	chr6	33039396	33041697	2302	18	2.59873e-15	0.0627352	hyper	chr6	33039396	33041583	2188	17	3.51149e-25	0.0815754	hyper
chr6	33160847	33161849	COL11A2	chr6	33160847	33162244	1398	23	9.29752e-05	-0.0135692	hypo	chr6	33160192	33161849	1658	32	7.68286e-07	-0.00440818	hypo	chr6	33159572	33162244	2673	38	1.59717e-12	0.0164944	hyper
chr6	33173024	33175891	HSD17B8	chr6	33173024	33175891	2868	25	0.000187849	0.00668485	hyper	chr6	33168180	33176673	8494	110	1.1436e-06	-0.0050604	hypo	chr6	33172817	33176673	3857	49	3.27557e-07	-0.00171427	hypo
chr6	33228341	33228770	VPS52	chr6	33228341	33228770	430	5	0.00141701	0.0275473	hyper	chr6	33226648	33228770	2123	9	0.00132399	-0.0227749	hypo	chr6	33226648	33228770	2123	9	0.0209833	-0.0241229	hypo
chr6	33244172	33244788	RPS18	chr6	33243775	33244788	1014	8	0.00358852	0.012987	hyper	chr6	33244172	33246390	2219	48	1.49336e-12	0.0142058	hyper	chr6	33243983	33246488	2506	51	8.96644e-12	0.0158461	hyper
chr6	33254385	33254892	WDR46	chr6	33253590	33254927	1338	11	3.22853e-05	-0.0116046	hypo	chr6	33253590	33257397	3808	57	0.000394181	-0.00329714	hypo	chr6	33254385	33254892	508	8	0.00723273	0.0177706	hyper
chr6	33256927	33257371	PFDN6	chr6	33256927	33257371	445	14	0.0311311	-0.0070521	hypo	chr6	33253590	33257397	3808	57	0.000394181	-0.00329714	hypo	chr6	33256078	33257790	1713	38	6.86926e-05	-0.00111812	hypo
chr6	33287504	33287520	DAXX	chr6	33287100	33287520	421	5	0.0239342	-0.00212372	hypo	chr6	33287504	33291696	4193	82	4.50598e-14	-0.0156531	hypo	chr6	33287100	33292029	4930	89	1.10742e-10	-0.0148534	hypo
chr6	33359166	33359574	KIFC1	chr6	33358411	33360204	1794	41	6.48341e-05	0.00125004	hyper	chr6	33359166	33359574	409	10	0.0412986	-0.000468711	hypo	chr6	33358411	33361102	2692	48	2.21062e-07	-0.00638783	hypo
chr6	33400021	33400543	SYNGAP1	chr6	33400021	33401542	1522	11	1.97958e-06	-0.0440774	hypo	chr6	33398522	33400543	2022	14	0.000345379	0.0337127	hyper	chr6	33398522	33400543	2022	14	0.00494363	0.035869	hyper
chr6	36665240	36665620	NA	chr6	36665240	36665620	381	7	4.51419e-14	-0.0582359	hypo	chr6	36665240	36665620	381	7	0.000185366	0.0467443	hyper	chr6	36665240	36665620	381	7	7.67182e-07	0.0723199	hyper
chr6	38682507	38683186	DNAH8	chr6	38682507	38683221	715	7	2.59376e-05	-0.025563	hypo	chr6	38681782	38683221	1440	8	0.00456795	-0.00195592	hypo	chr6	38681093	38683186	2094	8	2.44779e-07	0.0362132	hyper
chr6	39281421	39281541	KCNK17	chr6	39280861	39281541	681	5	0.00262708	-0.0143593	hypo	chr6	39280861	39282532	1672	13	0.000169522	0.0181326	hyper	chr6	39281421	39283313	1893	12	9.95683e-06	0.0276275	hyper
chr6	41168185	41169811	TREML2	chr6	41168185	41169811	1627	9	2.4209e-11	-0.035989	hypo	chr6	41168185	41169811	1627	9	4.67098e-06	0.0502883	hyper	chr6	41168185	41169811	1627	9	2.6056e-08	0.068664	hyper
chr6	41254219	41255090	TREM1	chr6	41253757	41255090	1334	9	4.44868e-13	-0.0331947	hypo	chr6	41254219	41255090	872	8	0.00644348	0.014161	hyper	chr6	41253757	41255090	1334	9	1.51781e-11	0.0498702	hyper
chr6	41675635	41675966	TFEB	chr6	41675635	41675966	332	3	0.011823	-0.0197281	hypo	chr6	41675635	41675966	332	3	0.000142144	0.0640773	hyper	chr6	41675635	41675966	332	3	0.0165981	0.0732999	hyper
chr6	43243245	43244304	TTBK1	chr6	43243245	43245571	2327	8	0.00014908	0.00958774	hyper	chr6	43242911	43244304	1394	8	1.04338e-08	0.0141607	hyper	chr6	43242911	43244304	1394	8	3.26447e-06	0.0201989	hyper
chr6	43543548	43544276	POLH	chr6	43543259	43544276	1018	12	1.91572e-05	0.0029512	hyper	chr6	43543548	43544276	729	10	0.0123251	-0.00218841	hypo	chr6	43543259	43545251	1993	13	0.00224987	-0.00595134	hypo
chr6	44354646	44355287	CDC5L	chr6	44354646	44355950	1305	12	0.00062756	0.000366997	hyper	chr6	44354269	44355287	1019	10	0.00633866	-0.00937499	hypo	chr6	44354269	44355950	1682	13	1.84563e-06	-0.00668683	hypo
chr6	45391852	45392462	RUNX2	chr6	45391852	45392462	611	4	0.000696526	-0.0343277	hypo	chr6	45391645	45392462	818	5	0.0143699	0.0422341	hyper	chr6	45390662	45392462	1801	7	2.39041e-08	0.0505834	hyper
chr6	45413792	45413906	RUNX2	chr6	45413792	45413906	115	3	1.22985e-05	-0.0494718	hypo	chr6	45413792	45413906	115	3	0.00274475	-0.0207936	hypo	chr6	45413792	45413906	115	3	1.29307e-07	0.0356556	hyper
chr6	45645147	45645597	NA	chr6	45645147	45645597	451	4	0.0037166	-0.00459425	hypo	chr6	45645147	45645597	451	4	1.86184e-05	0.0349873	hyper	chr6	45645147	45645597	451	4	2.308e-07	0.0731888	hyper
chr6	47010823	47011312	GPR110	chr6	47010823	47011312	490	3	0.0094526	-0.0299374	hypo	chr6	47010823	47011312	490	3	0.00010634	0.0775988	hyper	chr6	47009737	47011312	1576	6	0.000480378	0.0462114	hyper
chr6	49430788	49431435	CENPQ	chr6	49430596	49431865	1270	16	0.00167987	0.00133637	hyper	chr6	49430788	49431435	648	13	0.019171	-0.00458384	hypo	chr6	49429719	49431865	2147	17	0.000257007	0.00491054	hyper
chr6	49681648	49681851	NA	chr6	49681648	49681851	204	4	0.0122703	0.0152505	hyper	chr6	49681178	49682595	1418	13	3.24365e-05	-0.0461826	hypo	chr6	49681648	49681851	204	4	0.0252892	-0.0414997	hypo
chr6	52227098	52227405	PAQR8	chr6	52225658	52227767	2110	13	0.000662702	-0.00263099	hypo	chr6	52227098	52228023	926	7	0.000237026	-0.0056512	hypo	chr6	52226554	52227405	852	10	0.0150552	-0.00706853	hypo
chr6	52859336	52859375	GSTA4	chr6	52859336	52860082	747	7	0.033227	-0.00216627	hypo	chr6	52858459	52860404	1946	17	1.80359e-11	-0.0165278	hypo	chr6	52858459	52859375	917	6	7.1116e-10	-0.00199346	hypo
chr6	56405167	56406336	DST	chr6	56405167	56406336	1170	5	1.61246e-05	-0.0284271	hypo	chr6	56405167	56406336	1170	5	0.000775566	-0.0262603	hypo	chr6	56405167	56406336	1170	5	0.00270347	-0.0178234	hypo
chr6	71122681	71123290	FAM135A	chr6	71122681	71123290	610	9	0.0186724	-0.00186774	hypo	chr6	71122524	71123290	767	10	0.00138333	-0.00145986	hypo	chr6	71122201	71123290	1090	12	0.000300958	0.0121911	hyper
chr6	71136664	71136714	FAM135A	chr6	71135081	71137385	2305	7	3.03799e-06	0.0265631	hyper	chr6	71136664	71137385	722	3	0.000193143	-0.0474375	hypo	chr6	71136165	71136714	550	3	0.00171307	-0.0135442	hypo
chr6	71836897	71836938	U3	chr6	71836897	71837164	268	3	0.0207643	-0.00778975	hypo	chr6	71836774	71837164	391	4	0.000931139	0.0335904	hyper	chr6	71836774	71836938	165	3	0.0433879	-0.0313775	hypo
chr6	72130209	72131020	LINC00472	chr6	72129509	72131020	1512	10	1.97814e-05	-0.0018521	hypo	chr6	72130209	72131020	812	9	0.0010904	-0.0194673	hypo	chr6	72130209	72131020	812	9	5.52036e-05	0.00542435	hyper
chr6	74019833	74020214	KHDC1	chr6	74019833	74020214	382	7	0.0112324	0.00272705	hyper	chr6	74019562	74020214	653	10	0.00826273	0.00122574	hyper	chr6	74019833	74020214	382	7	0.00715334	0.0102405	hyper
chr6	74170937	74171602	MTO1	chr6	74169999	74171739	1741	14	0.0314497	-0.00777	hypo	chr6	74170937	74171602	666	11	0.0124718	-0.00439153	hypo	chr6	74169999	74171739	1741	14	0.00202018	0.00906868	hyper
chr6	75982940	75983278	TMEM30A	chr6	75982940	75983278	339	3	0.000189517	-0.0645397	hypo	chr6	75982940	75983278	339	3	2.07647e-05	0.0559946	hyper	chr6	75982940	75983278	339	3	9.75023e-06	0.0735574	hyper
chr6	80247778	80247907	NA	chr6	80247037	80247907	871	9	0.00336529	-0.0105443	hypo	chr6	80247037	80248448	1412	10	8.64719e-05	-0.00773341	hypo	chr6	80247778	80248629	852	4	0.00159463	-0.0531282	hypo
chr6	82957751	82958324	IBTK	chr6	82957751	82958324	574	7	0.0201225	0.0221313	hyper	chr6	82957093	82958324	1232	14	1.73728e-09	-0.0192166	hypo	chr6	82957301	82958324	1024	13	1.47943e-10	-0.0283896	hypo
chr6	83903419	83904319	RWDD2A	chr6	83903419	83904319	901	12	0.0130049	-0.00650076	hypo	chr6	83902498	83904319	1822	27	5.01558e-05	0.000114951	hyper	chr6	83903173	83904319	1147	14	0.00374347	0.00608302	hyper
chr6	84417697	84418222	SNAP91	chr6	84417697	84419506	1810	20	1.09454e-06	-0.00913873	hypo	chr6	84417445	84418454	1010	7	0.000290705	0.0110157	hyper	chr6	84417445	84418222	778	5	0.0039521	0.00811269	hyper
chr6	87804944	87805860	CGA	chr6	87804944	87806133	1190	7	4.44565e-07	0.00413909	hyper	chr6	87804765	87806133	1369	8	2.7286e-05	-0.0406419	hypo	chr6	87804765	87805860	1096	7	0.0254181	-0.0303709	hypo
chr6	90121670	90121836	RRAGD	chr6	90120705	90122527	1823	12	0.000385404	-0.00590986	hypo	chr6	90121670	90122527	858	7	0.000121422	0.0182788	hyper	chr6	90119710	90121836	2127	10	2.9757e-08	0.0132471	hyper
chr6	91007229	91007365	BACH2	chr6	91007229	91007625	397	4	0.0225553	0.0133249	hyper	chr6	91004932	91007908	2977	18	0.000188793	-0.0103949	hypo	chr6	91006061	91007365	1305	11	1.55954e-06	0.00365299	hyper
chr6	96969170	96969812	UFL1	chr6	96968623	96969812	1190	9	0.00119609	0.00012282	hyper	chr6	96968623	96970546	1924	13	9.80177e-07	-0.00943856	hypo	chr6	96969170	96970546	1377	12	1.6127e-11	0.000785409	hyper
chr6	106545531	106546074	PRDM1	chr6	106545531	106546074	544	7	0.00492921	-0.00811482	hypo	chr6	106545531	106546744	1214	11	2.93226e-06	0.00988281	hyper	chr6	106545531	106546824	1294	14	5.44932e-06	0.0126202	hyper
chr6	109280380	109280598	ARMC2	chr6	109280380	109280598	219	3	0.00821615	-0.0400448	hypo	chr6	109279535	109280598	1064	4	8.18389e-07	0.053725	hyper	chr6	109280380	109280598	219	3	5.0652e-05	0.0799448	hyper
chr6	110678920	110680256	METTL24	chr6	110678078	110680537	2460	12	0.0195757	-0.0116922	hypo	chr6	110678078	110680537	2460	12	8.16503e-28	0.00231104	hyper	chr6	110678920	110680256	1337	9	9.23445e-11	0.0166012	hyper
chr6	111195301	111195434	AMD1	chr6	111194786	111195434	649	3	0.0133677	-0.0176176	hypo	chr6	111195301	111196595	1295	13	6.0187e-05	0.00225224	hyper	chr6	111194645	111196740	2096	16	0.000113831	0.011549	hyper
chr6	112557272	112557503	RP11-506B6.6	chr6	112557272	112557503	232	3	0.0177204	-0.0340799	hypo	chr6	112557272	112557503	232	3	0.00695992	0.0688161	hyper	chr6	112557272	112558319	1048	4	1.00338e-08	0.082021	hyper
chr6	116937745	116937920	RSPH4A	chr6	116937346	116937920	575	13	0.0283114	-0.00525185	hypo	chr6	116937346	116937920	575	13	0.0285469	0.00250431	hyper	chr6	116937745	116938100	356	4	0.0359738	0.00398554	hyper
chr6	126068038	126068637	HEY2	chr6	126068038	126068637	600	5	0.0107043	-0.00673906	hypo	chr6	126068038	126071538	3501	26	0.003933	0.00419161	hyper	chr6	126066699	126069645	2947	14	6.555e-07	0.00324092	hyper
chr6	128222053	128222390	THEMIS	chr6	128222053	128222882	830	4	0.00173954	0.0537055	hyper	chr6	128222053	128222882	830	4	0.000263538	0.00283334	hyper	chr6	128222053	128222390	338	3	0.0305628	-0.0141811	hypo
chr6	130537000	130537586	SAMD3	chr6	130537000	130537970	971	4	0.00516117	0.023617	hyper	chr6	130537000	130537586	587	3	0.000186131	0.0189704	hyper	chr6	130537000	130537586	587	3	1.90874e-06	0.0106486	hyper
chr6	132811238	132811708	STX7	chr6	132811238	132811784	547	4	1.96102e-07	-0.0196694	hypo	chr6	132811238	132811708	471	3	0.00725076	0.0292547	hyper	chr6	132811238	132812653	1416	5	2.74855e-15	0.110069	hyper
chr6	132890458	132891034	TAAR6	chr6	132890458	132891034	577	5	0.00104284	-0.00757939	hypo	chr6	132890458	132891373	916	6	3.81038e-07	-0.0399279	hypo	chr6	132890458	132891507	1050	8	0.0018322	-0.0201379	hypo
chr6	133035150	133035379	VNN1	chr6	133035150	133035379	230	5	2.945e-12	-0.0498278	hypo	chr6	133035150	133035379	230	5	0.00290326	0.0494171	hyper	chr6	133035150	133035379	230	5	3.3537e-06	0.103464	hyper
chr6	133561368	133562594	EYA4	chr6	133561368	133562594	1227	37	0.00721749	-0.00407216	hypo	chr6	133561368	133564578	3211	47	4.13364e-31	0.0225887	hyper	chr6	133561368	133562776	1409	38	3.90947e-21	0.0303114	hyper
chr6	134861241	134861684	RP11-557H15.4	chr6	134861241	134862402	1162	5	0.000654625	-0.0206018	hypo	chr6	134861241	134861684	444	3	0.00923289	0.0464595	hyper	chr6	134861241	134862402	1162	5	4.30144e-07	0.0473775	hyper
chr6	135506531	135506834	MYB	chr6	135506531	135507123	593	4	0.000746187	-0.0399277	hypo	chr6	135506531	135506834	304	3	0.0217372	0.0376574	hyper	chr6	135506531	135507123	593	4	0.00636974	0.0701507	hyper
chr6	136571031	136571605	MTFR2	chr6	136571031	136571605	575	8	0.0336949	0.00660323	hyper	chr6	136571031	136572102	1072	16	0.00465695	0.00159114	hyper	chr6	136571031	136572102	1072	16	0.0043843	-0.00282315	hypo
chr6	136847105	136847788	MAP7	chr6	136847105	136848313	1209	10	7.6262e-08	-0.0248824	hypo	chr6	136847105	136847788	684	9	0.00849346	0.0299241	hyper	chr6	136847105	136849219	2115	13	0.000569261	0.0358117	hyper
chr6	137544615	137545298	NA	chr6	137544615	137545298	684	3	0.0340542	-0.00867382	hypo	chr6	137544615	137545298	684	3	2.35762e-06	0.052629	hyper	chr6	137543824	137545298	1475	4	7.04746e-08	0.0722042	hyper
chr6	138195986	138196387	TNFAIP3	chr6	138195986	138196813	828	4	2.8739e-09	-0.044348	hypo	chr6	138195986	138196387	402	3	0.000786026	0.0486117	hyper	chr6	138195986	138196885	900	5	0.00135967	-0.0017176	hypo
chr6	138200309	138200679	TNFAIP3	chr6	138200097	138200679	583	6	0.0112925	-0.0101892	hypo	chr6	138200097	138200679	583	6	0.00423797	-0.0371614	hypo	chr6	138200309	138200679	371	4	0.00129354	0.0411031	hyper
chr6	138820503	138820688	NHSL1	chr6	138820503	138820688	186	4	0.0266809	-0.0140704	hypo	chr6	138820503	138821354	852	8	0.000236485	0.0432086	hyper	chr6	138820503	138821970	1468	9	4.28277e-14	0.0677876	hyper
chr6	139170318	139170613	ECT2L	chr6	139170318	139170613	296	4	0.0197108	-0.0112268	hypo	chr6	139169766	139170613	848	6	0.00109729	0.0131256	hyper	chr6	139170134	139170613	480	5	0.0192911	-0.0128767	hypo
chr6	144471985	144471985	STX11	chr6	144471985	144472355	371	3	0.0316179	0.0177461	hyper	chr6	144471798	144472355	558	4	0.0160887	0.00907586	hyper	chr6	144471198	144471985	788	7	0.0100147	-0.00223248	hypo
chr6	146056770	146057073	RP3-466P17.1	chr6	146056770	146057073	304	5	0.031167	-0.00571859	hypo	chr6	146056770	146058215	1446	10	2.47037e-05	-0.0106879	hypo	chr6	146056770	146058215	1446	10	1.41404e-06	-0.00422961	hypo
chr6	146863647	146865487	RAB32	chr6	146863357	146865487	2131	23	7.19369e-05	-0.0145004	hypo	chr6	146863647	146865487	1841	22	1.86183e-05	0.00779762	hyper	chr6	146863357	146865487	2131	23	2.58978e-10	0.0316157	hyper
chr6	147091105	147092242	ADGB	chr6	147091024	147092242	1219	6	0.00124652	-0.0310081	hypo	chr6	147091105	147092242	1138	5	0.0117307	0.0362468	hyper	chr6	147091024	147092242	1219	6	2.56973e-08	0.0695471	hyper
chr6	148759794	148759958	SASH1	chr6	148759794	148759958	165	3	0.0175664	-0.0129758	hypo	chr6	148759794	148761328	1535	6	0.00135653	-0.0165376	hypo	chr6	148759794	148761328	1535	6	1.22898e-06	-0.051824	hypo
chr6	149805292	149806659	ZC3H12D	chr6	149805292	149806659	1368	13	0.000223401	0.027849	hyper	chr6	149805292	149806659	1368	13	3.59536e-06	0.0377076	hyper	chr6	149805292	149806659	1368	13	1.21968e-30	0.076374	hyper
chr6	154677796	154678593	IPCEF1	chr6	154677796	154678593	798	5	1.99785e-16	-0.0639362	hypo	chr6	154677796	154678593	798	5	6.87243e-09	0.0664534	hyper	chr6	154677796	154678593	798	5	2.69447e-10	0.0912216	hyper
chr6	157505432	157505631	ARID1B	chr6	157505432	157505996	565	5	0.00824418	0.0156413	hyper	chr6	157505432	157505631	200	3	0.0383243	-0.0386997	hypo	chr6	157505432	157505996	565	5	0.0098187	-0.0223779	hypo
chr6	159238935	159239229	EZR-AS1	chr6	159238500	159239229	730	6	0.000146319	0.00953639	hyper	chr6	159238500	159239538	1039	9	0.000174502	0.030325	hyper	chr6	159238935	159241461	2527	19	0.000103177	0.00668057	hyper
chr6	159458115	159458557	RP1-111C20.4	chr6	159458115	159458557	443	4	0.0254789	-0.0148412	hypo	chr6	159458115	159459118	1004	6	0.00261749	-0.00328396	hypo	chr6	159457395	159459118	1724	7	2.64277e-07	0.0198467	hyper
chr6	163756850	163757048	NA	chr6	163756850	163757048	199	3	0.0155087	-0.0240757	hypo	chr6	163756850	163757048	199	3	3.63825e-05	0.0746742	hyper	chr6	163756850	163757048	199	3	8.04442e-05	0.0617163	hyper
chr6	166650317	166650404	NA	chr6	166649636	166650404	769	4	1.34714e-12	-0.0476045	hypo	chr6	166650317	166650404	88	3	0.0110612	0.0538994	hyper	chr6	166650317	166650404	88	3	0.0158389	0.0743528	hyper
chr6	166876736	166877038	RPS6KA2	chr6	166876490	166877038	549	7	0.00108898	-0.0222656	hypo	chr6	166876736	166877038	303	4	0.0192732	0.0520405	hyper	chr6	166876490	166877038	549	7	5.56234e-06	0.0558664	hyper
chr6	167536046	167536521	RP11-517H2.6	chr6	167534251	167536521	2271	11	0.000695165	0.0194734	hyper	chr6	167533317	167536521	3205	12	0.000111711	0.0367718	hyper	chr6	167536046	167536521	476	7	7.92196e-06	0.0122283	hyper
chr6	168120876	168121752	NA	chr6	168120744	168121752	1009	7	0.00263316	-0.00362235	hypo	chr6	168120876	168122755	1880	12	0.000262208	-0.00995919	hypo	chr6	168120744	168123805	3062	16	8.88813e-05	-0.0186968	hypo
chr6	168417097	168417126	KIF25	chr6	168417097	168417743	647	6	0.0167882	0.0172169	hyper	chr6	168416740	168417126	387	3	0.0437038	-0.0279998	hypo	chr6	168416740	168417126	387	3	0.0218741	-0.00393611	hypo
chr6	170893725	170893995	PDCD2	chr6	170893182	170893995	814	10	0.0126903	0.00280154	hyper	chr6	170893725	170894929	1205	12	0.000750603	-0.00136286	hypo	chr6	170892905	170894141	1237	13	0.0061354	-0.00461665	hypo
chr7	229225	229695	FAM20C	chr7	229225	230468	1244	7	1.05858e-08	0.0164692	hyper	chr7	229225	229695	471	5	0.000996671	-0.0521326	hypo	chr7	229225	230468	1244	7	0.000492731	-0.0443308	hypo
chr7	569418	569826	NA	chr7	569418	569826	409	4	0.0102086	-0.0017053	hypo	chr7	569418	569826	409	4	0.00979433	-0.0447722	hypo	chr7	569418	569826	409	4	0.0190374	-0.0446965	hypo
chr7	752456	753460	PRKAR1B	chr7	752149	753460	1312	15	0.00543636	-0.0117808	hypo	chr7	752456	753460	1005	11	0.00279585	0.00294908	hyper	chr7	752149	753460	1312	15	1.02145e-05	0.0158865	hyper
chr7	1199841	1200534	AC091729.9	chr7	1199455	1200534	1080	11	0.00241345	0.000236248	hyper	chr7	1199841	1200534	694	8	0.0107874	0.000530691	hyper	chr7	1199455	1200534	1080	11	4.07706e-06	-0.0017123	hypo
chr7	2185550	2185772	MAD1L1	chr7	2183958	2186513	2556	13	8.60047e-05	-0.0143563	hypo	chr7	2184772	2185772	1001	6	0.00663675	0.0172357	hyper	chr7	2185550	2187168	1619	8	0.00167641	0.0104188	hyper
chr7	2288144	2288144	NUDT1	chr7	2288144	2289097	954	6	0.0007997	-0.0182927	hypo	chr7	2287330	2288144	815	3	0.0137607	-0.0380481	hypo	chr7	2287330	2289097	1768	8	2.85268e-08	0.0101248	hyper
chr7	2353869	2353869	SNX8	chr7	2353869	2354484	616	14	0.0225506	-0.00585188	hypo	chr7	2353402	2354484	1083	16	1.42237e-09	0.000709297	hyper	chr7	2353402	2353869	468	3	0.00542184	-0.0257961	hypo
chr7	2551247	2551606	NA	chr7	2550729	2551996	1268	7	0.00139058	-0.0113849	hypo	chr7	2551247	2551606	360	4	0.0218526	0.0418677	hyper	chr7	2550729	2551996	1268	7	0.0021706	0.039896	hyper
chr7	2647333	2648785	IQCE	chr7	2647333	2648785	1453	10	7.44131e-09	-0.0266916	hypo	chr7	2647039	2648785	1747	11	4.54322e-12	0.05021	hyper	chr7	2646955	2648785	1831	12	0.00305018	0.0558711	hyper
chr7	2759063	2759063	AMZ1	chr7	2759063	2759813	751	3	0.000645257	0.0100379	hyper	chr7	2758005	2759063	1059	6	0.000259239	0.0317649	hyper	chr7	2758392	2759063	672	4	0.0236659	0.0459075	hyper
chr7	2773812	2774654	AMZ1	chr7	2773010	2774654	1645	9	5.20211e-10	-0.0533314	hypo	chr7	2773812	2775674	1863	8	0.000373632	0.0402746	hyper	chr7	2772710	2776006	3297	15	1.25678e-11	0.0507187	hyper
chr7	4652671	4652842	NA	chr7	4652671	4652842	172	4	0.00222114	-0.0147674	hypo	chr7	4652671	4652842	172	4	0.0161782	0.0312421	hyper	chr7	4652671	4652842	172	4	3.93142e-05	0.0418547	hyper
chr7	4754502	4755032	FOXK1	chr7	4754502	4755415	914	9	9.58879e-07	-0.0306545	hypo	chr7	4754502	4755032	531	7	0.0342308	-0.00638563	hypo	chr7	4754502	4755415	914	9	6.01028e-06	0.0509182	hyper
chr7	5258357	5259294	WIPI2	chr7	5257609	5259294	1686	6	1.25866e-08	-0.0231979	hypo	chr7	5258357	5259294	938	4	1.92238e-05	0.0471531	hyper	chr7	5257632	5259294	1663	5	3.53556e-06	0.0527849	hyper
chr7	5518071	5518392	AC092171.4	chr7	5518071	5519576	1506	6	0.000148833	-0.0330494	hypo	chr7	5518071	5519576	1506	6	4.02126e-07	0.0393967	hyper	chr7	5517419	5518392	974	3	0.00644102	0.0577671	hyper
chr7	12610355	12610526	SCIN	chr7	12609818	12610526	709	12	0.000373639	-0.00576105	hypo	chr7	12609932	12611607	1676	18	0.00655913	-0.011963	hypo	chr7	12610355	12611607	1253	11	0.000943411	-0.00805147	hypo
chr7	15725862	15725862	MEOX2	chr7	15725862	15726821	960	9	0.00266156	-0.00101041	hypo	chr7	15725086	15725862	777	6	0.000869674	-0.00878929	hypo	chr7	15725086	15727847	2762	20	2.24416e-20	0.0288673	hyper
chr7	22602547	22602923	STEAP1B	chr7	22602547	22602923	377	4	0.00757923	0.00967442	hyper	chr7	22602133	22602923	791	5	4.29746e-11	0.0824803	hyper	chr7	22602133	22602923	791	5	5.49446e-07	0.0597588	hyper
chr7	23387365	23387862	IGF2BP3	chr7	23387365	23387862	498	5	3.72294e-07	-0.0330769	hypo	chr7	23387365	23387862	498	5	0.0287116	0.0352157	hyper	chr7	23387365	23388686	1322	6	2.43934e-13	0.0844456	hyper
chr7	23489752	23490152	IGF2BP3	chr7	23489752	23490152	401	3	0.000658978	-0.0230304	hypo	chr7	23489752	23490152	401	3	0.00559309	0.0275823	hyper	chr7	23489752	23490152	401	3	0.00984756	0.059139	hyper
chr7	23637745	23637943	CCDC126	chr7	23637745	23637943	199	3	0.0262992	-0.00144558	hypo	chr7	23637556	23637943	388	6	0.039063	-0.0154888	hypo	chr7	23636744	23637943	1200	16	8.69605e-07	0.00106039	hyper
chr7	23749000	23750085	STK31	chr7	23748715	23750085	1371	16	0.000337396	-0.00422147	hypo	chr7	23749000	23750085	1086	15	1.19837e-05	-0.00343818	hypo	chr7	23749000	23750085	1086	15	0.000113856	0.00470902	hyper
chr7	24324435	24324599	NPY	chr7	24322873	24324599	1727	15	5.21178e-08	-0.00818362	hypo	chr7	24324435	24325371	937	7	0.00324938	-0.0060541	hypo	chr7	24323261	24325371	2111	16	2.21343e-09	0.0232546	hyper
chr7	25897344	25897725	NA	chr7	25897148	25899194	2047	17	0.00698064	-0.00610089	hypo	chr7	25897344	25901273	3930	21	5.85285e-09	0.05253	hyper	chr7	25893245	25897725	4481	18	0.000237381	0.0272923	hyper
chr7	26192199	26192199	NFE2L3	chr7	26191419	26192199	781	9	0.0338071	0.00639372	hyper	chr7	26192199	26193805	1607	6	2.52184e-08	0.0567412	hyper	chr7	26192199	26193805	1607	6	3.38929e-06	0.0552144	hyper
chr7	26409372	26409819	SNX10	chr7	26409372	26409819	448	4	0.00202864	-0.00935738	hypo	chr7	26409372	26409819	448	4	3.31274e-06	0.0494429	hyper	chr7	26409372	26409819	448	4	1.37228e-08	0.0598441	hyper
chr7	27147084	27148002	HOXA-AS2	chr7	27147084	27148002	919	5	0.00527103	0.00673646	hyper	chr7	27140797	27148002	7206	45	3.90286e-16	-0.0468637	hypo	chr7	27140797	27148002	7206	45	4.54597e-19	-0.0493241	hypo
chr7	27154264	27156062	HOXA-AS2	chr7	27154264	27156062	1799	19	0.00541604	0.0100342	hyper	chr7	27152583	27156062	3480	29	2.60205e-23	-0.0516418	hypo	chr7	27152583	27156062	3480	29	5.04833e-53	-0.10463	hypo
chr7	27224030	27224460	HOXA11-AS	chr7	27224030	27224460	431	6	0.0103546	0.00182981	hyper	chr7	27223682	27229163	5482	46	1.75536e-06	0.03173	hyper	chr7	27222869	27225396	2528	28	1.22979e-09	0.00447662	hyper
chr7	27401424	27401454	AC004009.3	chr7	27400948	27401454	507	4	0.0205941	0.0292552	hyper	chr7	27401424	27401540	117	4	0.0318984	0.00582058	hyper	chr7	27400948	27401540	593	5	3.15361e-05	-0.0390201	hypo
chr7	28966460	28966691	NA	chr7	28966460	28966691	232	6	0.000917583	-0.0111	hypo	chr7	28966460	28966691	232	6	1.45088e-07	-0.00142398	hypo	chr7	28966460	28966691	232	6	0.031562	0.00936479	hyper
chr7	29523006	29523410	CHN2	chr7	29523006	29523410	405	6	0.00241041	-0.0442971	hypo	chr7	29522043	29523410	1368	8	0.00460522	0.00158242	hyper	chr7	29522290	29523410	1121	7	5.70741e-06	0.0142785	hyper
chr7	30028890	30029442	AC007285.6	chr7	30027732	30031080	3349	24	0.000242663	-0.00537106	hypo	chr7	30028890	30029442	553	7	0.0168826	-0.00220436	hypo	chr7	30027454	30031080	3627	25	1.34074e-09	0.0224906	hyper
chr7	30590817	30590926	RP4-777O23.1	chr7	30590817	30590926	110	3	0.000262572	-0.0345668	hypo	chr7	30590817	30590926	110	3	0.015703	0.0270051	hyper	chr7	30590817	30590926	110	3	8.39337e-09	0.048474	hyper
chr7	30951064	30951086	AQP1	chr7	30951064	30951801	738	11	0.0172452	-0.0134784	hypo	chr7	30950813	30951801	989	12	0.000133758	0.0263733	hyper	chr7	30950213	30951086	874	4	0.00226125	-0.040114	hypo
chr7	32529540	32529948	LSM5	chr7	32529540	32530371	832	16	0.019061	-0.00111411	hypo	chr7	32529540	32529948	409	6	0.00478435	-0.00605197	hypo	chr7	32529540	32530371	832	16	0.0154724	0.00344042	hyper
chr7	35077704	35078364	DPY19L1	chr7	35077704	35078364	661	11	0.00362665	-0.00997394	hypo	chr7	35077598	35078364	767	13	0.00592077	-0.00675221	hypo	chr7	35077598	35079111	1514	14	4.60113e-05	-0.00531113	hypo
chr7	36764019	36765149	AOAH	chr7	36764019	36765609	1591	9	8.81735e-06	-0.0336657	hypo	chr7	36764019	36765149	1131	7	1.94157e-05	0.0435979	hyper	chr7	36764019	36765609	1591	9	6.44169e-12	0.0670178	hyper
chr7	37298927	37299382	ELMO1	chr7	37298927	37299382	456	3	3.49377e-08	-0.0647462	hypo	chr7	37298864	37299382	519	4	3.06169e-05	0.0538618	hyper	chr7	37298864	37299382	519	4	7.98165e-06	0.0727767	hyper
chr7	37389785	37390106	ELMO1	chr7	37389785	37390106	322	3	1.75709e-05	-0.0426383	hypo	chr7	37389785	37390106	322	3	3.07231e-06	0.08138	hyper	chr7	37389785	37390106	322	3	2.30914e-10	0.10532	hyper
chr7	38948460	38949140	VPS41	chr7	38948460	38949140	681	7	0.00384594	0.00166575	hyper	chr7	38948460	38949140	681	7	0.000777632	0.000584767	hyper	chr7	38948460	38949140	681	7	0.00444805	0.00522809	hyper
chr7	40173613	40174843	SUGCT	chr7	40173613	40175036	1424	15	9.22551e-09	-0.00431987	hypo	chr7	40173613	40174843	1231	14	0.00227079	0.00160363	hyper	chr7	40173613	40175036	1424	15	9.77958e-06	0.000867945	hyper
chr7	44887743	44887958	AC004854.4	chr7	44887278	44887958	681	9	0.00120264	-0.00260562	hypo	chr7	44887743	44889006	1264	11	0.00744173	0.00450947	hyper	chr7	44887278	44888679	1402	12	0.0022924	-0.00367513	hypo
chr7	45960367	45962236	IGFBP3	chr7	45960367	45962236	1870	32	0.0193234	-0.00602807	hypo	chr7	45960243	45962236	1994	33	1.73135e-05	-0.00327168	hypo	chr7	45959667	45962236	2570	38	2.46242e-10	0.014754	hyper
chr7	47431717	47432011	TNS3	chr7	47431717	47432011	295	3	0.011013	-0.00897444	hypo	chr7	47431717	47432311	595	4	0.00351688	-0.0513883	hypo	chr7	47431717	47432311	595	4	5.4548e-05	-0.0668252	hypo
chr7	48127925	48128452	UPP1	chr7	48127199	48128877	1679	20	1.39257e-07	-0.00460728	hypo	chr7	48127925	48128452	528	11	0.0132635	0.00116073	hyper	chr7	48127199	48128452	1254	13	3.54088e-05	0.0126149	hyper
chr7	51384089	51384931	COBL	chr7	51383661	51384931	1271	10	4.42773e-05	-0.00793663	hypo	chr7	51384089	51384931	843	9	0.000879539	-0.0071322	hypo	chr7	51383661	51385409	1749	11	1.48343e-07	0.0103486	hyper
chr7	55620356	55621239	VOPP1	chr7	55620356	55621239	884	7	8.18701e-07	-0.0352175	hypo	chr7	55620356	55621239	884	7	6.67004e-05	0.0480994	hyper	chr7	55620356	55621553	1198	8	1.67583e-11	0.0507876	hyper
chr7	56174299	56174449	CHCHD2	chr7	56174025	56174449	425	10	0.00405199	8.22438e-05	hyper	chr7	56174299	56175522	1224	10	3.9769e-11	0.0235599	hyper	chr7	56174025	56174449	425	10	0.00257611	-0.00901317	hypo
chr7	73508200	73508994	LIMK1	chr7	73506587	73508994	2408	17	3.0029e-14	-0.0284616	hypo	chr7	73508200	73508994	795	8	2.94256e-05	0.0305948	hyper	chr7	73506587	73508994	2408	17	6.17437e-14	0.0453734	hyper
chr7	75442678	75443977	CCL24	chr7	75442678	75443977	1300	11	7.344e-05	-0.0110344	hypo	chr7	75442678	75444115	1438	12	1.07564e-12	0.0382026	hyper	chr7	75442678	75444115	1438	12	9.57157e-05	0.0338485	hyper
chr7	75582881	75583421	POR	chr7	75582881	75583421	541	4	0.000956966	-0.037755	hypo	chr7	75582881	75583421	541	4	0.00425078	0.0462652	hyper	chr7	75582881	75583421	541	4	0.0154102	0.063842	hyper
chr7	75956931	75957902	YWHAG	chr7	75956146	75957902	1757	9	6.10118e-07	-0.0316728	hypo	chr7	75956931	75957902	972	8	0.000504769	0.0407014	hyper	chr7	75956931	75957902	972	8	0.00166326	0.0406876	hyper
chr7	76829059	76829979	CCDC146	chr7	76829059	76830584	1526	8	0.0172963	-0.00916866	hypo	chr7	76828885	76830418	1534	8	0.000193036	0.029816	hyper	chr7	76829059	76829979	921	6	0.00351725	0.0284734	hyper
chr7	80549660	80549660	SEMA3C	chr7	80549660	80551769	2110	8	1.14773e-06	0.00226712	hyper	chr7	80547689	80549887	2199	15	2.87097e-08	0.00871279	hyper	chr7	80548307	80549660	1354	10	0.00524863	0.0169122	hyper
chr7	86272973	86273718	GRM3	chr7	86272973	86273718	746	9	0.00383445	-0.00279032	hypo	chr7	86272973	86273718	746	9	0.0189499	0.00643081	hyper	chr7	86271778	86274769	2992	16	0.000275067	-0.00129951	hypo
chr7	93520269	93521196	GNGT1	chr7	93520074	93521196	1123	15	0.02402	-0.00370603	hypo	chr7	93519220	93521196	1977	23	2.49539e-20	0.0223199	hyper	chr7	93520269	93521196	928	11	6.10509e-07	0.0102489	hyper
chr7	94284258	94285004	SGCE	chr7	94284258	94285004	747	25	0.00884909	0.000661801	hyper	chr7	94284258	94285004	747	25	0.00253904	-0.00357644	hypo	chr7	94284258	94285004	747	25	0.00132147	0.0046233	hyper
chr7	94537716	94538408	PPP1R9A	chr7	94537716	94538408	693	13	0.00473799	-0.00179809	hypo	chr7	94535617	94538408	2792	24	0.00117882	0.00706533	hyper	chr7	94535617	94538408	2792	24	0.00144218	0.00386715	hyper
chr7	95064738	95065139	NA	chr7	95064015	95065139	1125	16	0.00120599	0.000587842	hyper	chr7	95064397	95065139	743	12	0.00886187	0.0137947	hyper	chr7	95064738	95065139	402	4	0.0389532	-0.0153373	hypo
chr7	97361114	97361252	TAC1	chr7	97361114	97361252	139	5	0.0460839	-0.0139263	hypo	chr7	97360615	97361759	1145	10	1.59898e-05	0.00107989	hyper	chr7	97360615	97361759	1145	10	0.000262266	0.00548569	hyper
chr7	98610531	98611168	TRRAP	chr7	98610531	98611168	638	8	0.000253391	-0.00421659	hypo	chr7	98609600	98611168	1569	11	1.41089e-06	0.00288382	hyper	chr7	98610531	98611168	638	8	0.0072378	0.00852039	hyper
chr7	98626520	98627149	AC004893.11	chr7	98625706	98627840	2135	7	1.60051e-06	-0.0214663	hypo	chr7	98626520	98627149	630	4	4.9252e-05	0.0498628	hyper	chr7	98626520	98627840	1321	5	1.35685e-05	0.0692598	hyper
chr7	98739496	98740022	SMURF1	chr7	98739496	98740022	527	4	0.0161026	0.0291564	hyper	chr7	98738642	98740022	1381	6	8.42967e-05	-0.0377895	hypo	chr7	98738998	98740022	1025	5	0.00398144	-0.0411219	hypo
chr7	99155595	99156634	ZNF655	chr7	99155595	99156634	1040	16	0.0172621	0.000593775	hyper	chr7	99155595	99157059	1465	19	1.65648e-05	-0.000497399	hypo	chr7	99154892	99157059	2168	20	1.07951e-05	-0.00463107	hypo
chr7	99691447	99691486	MCM7	chr7	99691447	99691942	496	12	0.0328546	0.00437777	hyper	chr7	99691127	99691652	526	9	0.0343379	-0.0314199	hypo	chr7	99690806	99691486	681	6	0.0154889	-0.0381756	hypo
chr7	100026072	100026484	MEPCE	chr7	100025948	100026934	987	14	0.00801197	0.00389011	hyper	chr7	100026072	100026484	413	11	0.0280323	9.59711e-05	hyper	chr7	100025489	100028402	2914	24	0.000101613	-0.0024641	hypo
chr7	101386951	101387242	NA	chr7	101386951	101387242	292	3	0.0201444	-0.00329401	hypo	chr7	101386608	101387242	635	5	0.00182084	-0.00640966	hypo	chr7	101386608	101387242	635	5	3.35632e-05	-0.0135208	hypo
chr7	101566737	101567074	CUX1	chr7	101566737	101567074	338	3	0.000234151	-0.00343256	hypo	chr7	101566737	101567074	338	3	0.0183662	-0.025103	hypo	chr7	101565773	101567074	1302	4	2.45571e-06	-0.0919716	hypo
chr7	101882532	101882868	CUX1	chr7	101882532	101883734	1203	6	0.000273515	0.0124983	hyper	chr7	101882532	101882868	337	4	0.0230274	0.0104665	hyper	chr7	101882532	101882868	337	4	0.000779967	-0.018747	hypo
chr7	104654258	104654995	KMT2E	chr7	104654258	104654995	738	12	0.000798709	-0.003102	hypo	chr7	104654093	104654995	903	13	0.00312087	0.00268756	hyper	chr7	104653578	104654995	1418	18	0.000719407	-0.00132767	hypo
chr7	106302391	106302930	CTB-111H14.1	chr7	106301767	106302930	1164	7	3.04254e-06	0.0222318	hyper	chr7	106302117	106302930	814	5	0.000433055	-0.0349497	hypo	chr7	106302391	106302930	540	4	0.00383224	-0.0379684	hypo
chr7	106505370	106505961	PIK3CG	chr7	106505370	106505961	592	8	9.59139e-06	-0.0141475	hypo	chr7	106504722	106505961	1240	9	9.62694e-23	0.095788	hyper	chr7	106504722	106505961	1240	9	2.08609e-25	0.0878154	hyper
chr7	108209967	108210905	DNAJB9	chr7	108209967	108211104	1138	17	7.53822e-06	0.00322022	hyper	chr7	108209967	108211104	1138	17	0.00201653	-0.00254317	hypo	chr7	108209597	108210905	1309	16	1.2231e-05	-0.0039521	hypo
chr7	116786597	116786870	ST7	chr7	116786597	116787511	915	4	1.01131e-05	-0.0263962	hypo	chr7	116786597	116787511	915	4	0.000503002	0.0341379	hyper	chr7	116786597	116786870	274	3	0.0053151	0.0526837	hyper
chr7	116962950	116964012	WNT2	chr7	116962950	116964012	1063	10	2.03552e-05	-0.0154235	hypo	chr7	116962452	116964012	1561	13	2.22051e-05	-0.00835886	hypo	chr7	116962452	116964012	1561	13	0.00512804	0.0158099	hyper
chr7	128577593	128578170	IRF5	chr7	128577080	128578297	1218	14	0.000371765	-0.0124492	hypo	chr7	128577593	128578170	578	12	0.0250307	0.0112771	hyper	chr7	128577080	128578297	1218	14	0.000323295	0.014959	hyper
chr7	128579876	128580792	IRF5	chr7	128579876	128580792	917	9	1.75057e-14	-0.0356454	hypo	chr7	128579876	128580792	917	9	2.35121e-05	0.0514875	hyper	chr7	128579876	128580792	917	9	9.33486e-09	0.0855131	hyper
chr7	129007723	129008407	AHCYL2	chr7	129007723	129008407	685	5	0.00479781	-0.0156576	hypo	chr7	129007565	129008407	843	9	0.000243637	0.0173904	hyper	chr7	129007565	129008407	843	9	3.532e-06	0.0273061	hyper
chr7	129665854	129667001	RP11-306G20.1	chr7	129665854	129667001	1148	4	1.05858e-08	-0.0494033	hypo	chr7	129665854	129667665	1812	5	9.18517e-08	0.0479751	hyper	chr7	129665854	129667001	1148	4	6.28845e-08	0.0964796	hyper
chr7	130129946	130130187	MEST	chr7	130129946	130130187	242	4	0.0192126	-0.0175874	hypo	chr7	130129946	130130383	438	7	0.00600412	0.0343928	hyper	chr7	130129946	130130753	808	14	0.0010282	0.0219437	hyper
chr7	131013114	131013207	MKLN1	chr7	131012106	131013207	1102	17	0.00291225	0.00450703	hyper	chr7	131013114	131013396	283	5	0.0106445	-0.0181496	hypo	chr7	131011527	131014104	2578	20	6.51481e-12	-0.00644137	hypo
chr7	134575811	134576072	CALD1	chr7	134575811	134576386	576	7	0.0016138	-0.0177978	hypo	chr7	134574947	134576386	1440	16	3.20875e-07	-0.00971654	hypo	chr7	134574947	134576072	1126	12	1.94939e-06	-0.0309804	hypo
chr7	138551905	138552825	KIAA1549	chr7	138551905	138552825	921	5	2.64061e-05	0.0243935	hyper	chr7	138551905	138552825	921	5	0.0112442	0.0222025	hyper	chr7	138551905	138552825	921	5	0.0100903	-0.0145737	hypo
chr7	139333296	139333410	HIPK2	chr7	139333296	139333410	115	3	0.0283012	-0.0222681	hypo	chr7	139332836	139333869	1034	5	0.000120293	0.0529939	hyper	chr7	139332836	139333869	1034	5	1.35455e-06	0.0590103	hyper
chr7	140178796	140179289	MKRN1	chr7	140178123	140179289	1167	10	0.00103809	0.00747487	hyper	chr7	140178796	140179623	828	11	0.00612686	0.00103577	hyper	chr7	140178305	140179623	1319	14	1.24992e-05	-0.00486075	hypo
chr7	142583274	142583836	RP11-114L10.2	chr7	142583274	142583836	563	7	0.0201904	0.0158441	hyper	chr7	142583274	142583836	563	7	0.0354979	-0.0340469	hypo	chr7	142582859	142584694	1836	11	0.00166233	-0.0350345	hypo
chr7	142985208	142985452	CASP2	chr7	142984603	142985452	850	11	0.00406693	0.00140271	hyper	chr7	142984834	142986693	1860	12	0.000465162	0.00371891	hyper	chr7	142985208	142985809	602	7	0.0141303	0.00489115	hyper
chr7	150548765	150549472	AOC1	chr7	150548765	150549472	708	8	0.0136339	-0.0257208	hypo	chr7	150548765	150549472	708	8	0.0062653	0.0355456	hyper	chr7	150548765	150549472	708	8	0.0190854	0.0504339	hyper
chr7	151049222	151049298	NUB1	chr7	151049222	151049298	77	3	0.0462494	-8.44349e-05	hypo	chr7	151049222	151049298	77	3	3.80266e-06	0.0684111	hyper	chr7	151049222	151049298	77	3	0.00107443	0.0800839	hyper
chr7	151453359	151453359	PRKAG2	chr7	151452190	151453359	1170	3	6.27999e-06	-0.0252442	hypo	chr7	151453359	151454112	754	4	0.00306515	0.00474233	hyper	chr7	151452190	151454795	2606	8	3.40129e-05	0.00701237	hyper
chr7	151504844	151505116	RP13-452N2.1	chr7	151504844	151505116	273	3	0.00875891	-0.0340481	hypo	chr7	151504844	151505116	273	3	0.0332082	0.0365593	hyper	chr7	151504844	151505116	273	3	0.00177811	0.0584502	hyper
chr7	151547969	151548248	PRKAG2	chr7	151547969	151548914	946	6	0.000380181	-0.0258348	hypo	chr7	151547969	151548248	280	4	0.00713634	0.0367271	hyper	chr7	151547969	151548914	946	6	6.38462e-05	0.0646173	hyper
chr7	157089894	157090146	NA	chr7	157089894	157090728	835	6	0.000762017	-0.0212535	hypo	chr7	157089894	157090146	253	3	0.00255958	0.0469716	hyper	chr7	157089894	157090728	835	6	0.000141445	0.0186702	hyper
chr7	157347375	157347704	PTPRN2	chr7	157347375	157347704	330	3	0.03174	0.0154159	hyper	chr7	157347375	157348266	892	6	0.00545898	-0.031902	hypo	chr7	157347375	157348266	892	6	0.000240757	-0.0302577	hypo
chr7	157460657	157461368	PTPRN2	chr7	157460477	157461368	892	8	0.00337833	-0.021922	hypo	chr7	157460657	157463804	3148	17	1.32352e-05	0.00223512	hyper	chr7	157460477	157463804	3328	18	3.64326e-08	0.00201287	hyper
chr8	622346	622807	ERICH1	chr8	622346	623688	1343	5	0.00523481	0.0134522	hyper	chr8	622011	622993	983	4	1.15622e-05	0.0502676	hyper	chr8	622011	622807	797	3	0.00575646	0.0669131	hyper
chr8	671480	672057	ERICH1	chr8	671480	672057	578	4	0.00602266	-0.0408889	hypo	chr8	671480	672057	578	4	7.14861e-05	0.0490808	hyper	chr8	671480	672057	578	4	0.000705196	0.0748576	hyper
chr8	1897020	1897969	ARHGEF10	chr8	1896553	1897969	1417	7	0.000284595	-0.0260146	hypo	chr8	1897020	1898438	1419	8	1.44665e-06	0.0399287	hyper	chr8	1896504	1899538	3035	15	3.78789e-14	0.0259679	hyper
chr8	6420242	6421171	MCPH1	chr8	6420242	6421171	930	9	0.0076005	-0.0140798	hypo	chr8	6419438	6421171	1734	13	0.0011505	-0.00375363	hypo	chr8	6418978	6421171	2194	14	2.31062e-06	0.0595512	hyper
chr8	8418760	8418933	CTD-3023L14.1	chr8	8418760	8418933	174	4	0.0427114	0.0105944	hyper	chr8	8418760	8419587	828	5	0.00238063	-0.0368731	hypo	chr8	8418760	8419587	828	5	3.86915e-06	-0.0551988	hypo
chr8	10586135	10587604	CTD-2135J3.3	chr8	10586135	10587604	1470	10	0.000549725	-0.0091542	hypo	chr8	10586135	10587769	1635	11	7.21775e-10	0.0463064	hyper	chr8	10586135	10588013	1879	12	2.20741e-12	0.0424816	hyper
chr8	16884197	16884576	MICU3	chr8	16884197	16884576	380	10	0.0105488	0.00286569	hyper	chr8	16884197	16885270	1074	12	7.2152e-05	-0.00801245	hypo	chr8	16884197	16885270	1074	12	0.000709197	0.00906789	hyper
chr8	17206671	17207035	MTMR7	chr8	17206671	17207035	365	4	0.000511725	-0.0176491	hypo	chr8	17206671	17207503	833	5	7.0689e-07	0.0516459	hyper	chr8	17206671	17207717	1047	7	3.67189e-10	0.0559679	hyper
chr8	17272232	17272232	NA	chr8	17272232	17272669	438	3	0.0173486	0.00513655	hyper	chr8	17269638	17272232	2595	16	3.12339e-06	0.0344329	hyper	chr8	17271535	17272520	986	4	0.000951204	0.0193655	hyper
chr8	22102425	22102902	POLR3D	chr8	22101351	22103139	1789	13	9.76314e-07	-0.00280489	hypo	chr8	22102425	22102902	478	8	0.021146	-0.0015668	hypo	chr8	22102032	22103537	1506	13	3.37295e-16	-0.00472218	hypo
chr8	22225159	22225395	SLC39A14	chr8	22225159	22225668	510	4	1.91985e-06	-0.0142083	hypo	chr8	22224272	22225668	1397	12	0.00454628	-0.000998054	hypo	chr8	22223465	22225395	1931	18	0.00030478	0.0130769	hyper
chr8	22425969	22426239	SORBS3	chr8	22425969	22426239	271	3	0.00423845	-0.0249728	hypo	chr8	22425969	22426239	271	3	3.0623e-06	-0.00787386	hypo	chr8	22425969	22426239	271	3	0.0109929	0.0117767	hyper
chr8	22852741	22853281	RHOBTB2	chr8	22852000	22853394	1395	7	2.19894e-05	-0.00635263	hypo	chr8	22852120	22853394	1275	6	3.39458e-06	0.0205781	hyper	chr8	22852741	22853281	541	3	0.00155249	0.075397	hyper
chr8	22856635	22856983	RHOBTB2	chr8	22856635	22857672	1038	8	5.45505e-09	-0.0120767	hypo	chr8	22855652	22856983	1332	7	0.000600801	0.0172708	hyper	chr8	22856635	22856983	349	5	0.0113659	0.0125599	hyper
chr8	24151285	24152491	ADAM28	chr8	24151285	24152491	1207	7	3.62042e-05	-0.0195584	hypo	chr8	24151285	24152491	1207	7	3.66703e-06	0.0674088	hyper	chr8	24151285	24152491	1207	7	8.50227e-06	0.070778	hyper
chr8	27182871	27183342	PTK2B	chr8	27182871	27183342	472	7	0.0218388	0.00721654	hyper	chr8	27182871	27183342	472	8	0.0304818	0.0163026	hyper	chr8	27182722	27184170	1449	11	0.0005079	0.0209359	hyper
chr8	27950298	27950801	ELP3	chr8	27950298	27950972	675	11	1.43979e-05	0.00025341	hyper	chr8	27950046	27950972	927	12	0.000937257	0.00317914	hyper	chr8	27949231	27950801	1571	12	8.7647e-06	-0.000401869	hypo
chr8	28196872	28196932	PNOC	chr8	28196246	28197671	1426	6	7.74732e-09	-0.0484911	hypo	chr8	28196872	28196932	61	3	0.0368897	0.044372	hyper	chr8	28196246	28196932	687	4	5.6286e-05	0.0822292	hyper
chr8	28573503	28573832	EXTL3	chr8	28573503	28574167	665	5	1.10593e-05	-0.00928587	hypo	chr8	28573503	28573832	330	3	0.0319565	-0.0370566	hypo	chr8	28573503	28574167	665	5	2.36642e-08	-0.0477425	hypo
chr8	28918446	28919234	HMBOX1	chr8	28918446	28919234	789	4	4.4057e-06	0.0315526	hyper	chr8	28918446	28919234	789	4	1.95159e-06	0.0462726	hyper	chr8	28918446	28919234	789	4	5.23189e-05	-0.0215008	hypo
chr8	28967905	28968061	KIF13B	chr8	28967905	28968061	157	3	0.021452	0.00316498	hyper	chr8	28967445	28968061	617	6	0.00945732	0.0293988	hyper	chr8	28967445	28968061	617	6	2.44583e-06	0.047342	hyper
chr8	29230547	29230998	NA	chr8	29230547	29230998	452	3	0.000419469	-0.0603483	hypo	chr8	29230547	29230998	452	3	0.0071316	-0.0136108	hypo	chr8	29230547	29231632	1086	5	0.00130086	0.00926818	hyper
chr8	39770745	39771450	IDO1	chr8	39770745	39771450	706	3	0.0215852	-0.00672494	hypo	chr8	39770375	39771756	1382	6	6.36982e-05	0.0393006	hyper	chr8	39770046	39771756	1711	7	7.5824e-17	0.0542342	hyper
chr8	42065152	42065741	PLAT	chr8	42064673	42065741	1069	8	0.000181458	-0.0150695	hypo	chr8	42064673	42066228	1556	11	4.32133e-08	-0.0458463	hypo	chr8	42065152	42066228	1077	9	1.02576e-11	-0.0284133	hypo
chr8	50821904	50821904	NA	chr8	50820953	50822565	1613	11	0.000348296	0.00789107	hyper	chr8	50821904	50822381	478	8	0.0289888	0.00244352	hyper	chr8	50820953	50821904	952	3	0.0193985	0.05494	hyper
chr8	52874006	52874006	RP11-546K22.1	chr8	52873358	52874006	649	5	0.00261769	-0.0181586	hypo	chr8	52874006	52875176	1171	3	7.66099e-08	0.0573681	hyper	chr8	52873358	52875176	1819	7	6.60676e-07	0.0467971	hyper
chr8	59572451	59572928	NA	chr8	59572185	59572928	744	10	0.00946208	-0.00466959	hypo	chr8	59571961	59573889	1929	18	1.22315e-05	0.00306693	hyper	chr8	59572451	59573889	1439	9	0.000376617	0.0117449	hyper
chr8	67526270	67526293	MYBL1	chr8	67526270	67526635	366	3	0.00235879	-0.0136418	hypo	chr8	67525035	67526293	1259	14	8.63728e-11	-0.00147939	hypo	chr8	67525035	67526635	1601	15	0.00544137	-0.00124451	hypo
chr8	71381070	71381216	NA	chr8	71381070	71381216	147	3	0.0219545	-0.0291877	hypo	chr8	71381070	71381216	147	3	8.22221e-05	0.0616925	hyper	chr8	71380293	71381216	924	4	1.09168e-05	0.0427861	hyper
chr8	74206281	74206317	RDH10	chr8	74205666	74206317	652	9	0.0134851	0.0103629	hyper	chr8	74205857	74206317	461	8	0.0206937	0.00840511	hyper	chr8	74206281	74208354	2074	19	4.33644e-09	0.00282256	hyper
chr8	74331668	74332829	STAU2-AS1	chr8	74331668	74332829	1162	9	6.88643e-05	-0.0211522	hypo	chr8	74331668	74332829	1162	9	0.00717969	-0.0181809	hypo	chr8	74331668	74332829	1162	9	3.87895e-07	0.0122375	hyper
chr8	74582345	74582660	STAU2	chr8	74582345	74582660	316	4	2.1935e-05	-0.0374909	hypo	chr8	74582345	74582660	316	4	0.00280053	0.0201612	hyper	chr8	74582345	74582660	316	4	0.0035624	0.0557969	hyper
chr8	80678831	80679314	HEY1	chr8	80678831	80679314	484	5	0.0293647	-0.027423	hypo	chr8	80678683	80680126	1444	12	0.000293042	0.0144969	hyper	chr8	80677891	80680126	2236	14	2.06625e-23	0.0401341	hyper
chr8	81786193	81786193	ZNF704	chr8	81785255	81786193	939	5	9.54357e-05	-0.0231632	hypo	chr8	81786193	81788187	1995	12	3.75663e-05	-0.0207921	hypo	chr8	81785255	81787939	2685	15	3.04324e-06	-0.00662323	hypo
chr8	82065734	82066139	NA	chr8	82065734	82066139	406	3	1.07216e-05	0.0178471	hyper	chr8	82065734	82066139	406	3	0.000289131	0.0359868	hyper	chr8	82065734	82066139	406	3	1.17088e-05	0.0391289	hyper
chr8	82191666	82192945	FABP5	chr8	82191575	82192945	1371	14	1.18523e-07	-0.0141984	hypo	chr8	82191666	82194723	3058	21	1.34984e-06	0.0151397	hyper	chr8	82191575	82192945	1371	14	3.54337e-09	0.0309632	hyper
chr8	91997553	91997985	NA	chr8	91997001	91998274	1274	10	0.000594475	0.00786304	hyper	chr8	91997001	91997985	985	8	0.00268395	0.00787192	hyper	chr8	91997553	91998418	866	8	0.00977711	-0.00572891	hypo
chr8	95229664	95229872	NA	chr8	95229664	95230489	826	5	0.0136425	-0.0124363	hypo	chr8	95229559	95230984	1426	7	2.62063e-10	0.0594586	hyper	chr8	95229664	95229872	209	4	0.0370864	0.0495665	hyper
chr8	95449216	95450077	RAD54B	chr8	95449216	95450077	862	6	0.0123816	0.00267736	hyper	chr8	95448685	95450077	1393	8	0.00204095	0.00625434	hyper	chr8	95448685	95450295	1611	9	2.09111e-05	0.0173234	hyper
chr8	96099956	96100187	NDUFAF6	chr8	96099956	96100187	232	3	5.07874e-06	-0.0481699	hypo	chr8	96099956	96100187	232	3	0.0159863	0.0469075	hyper	chr8	96099956	96100187	232	3	4.12723e-09	0.0857067	hyper
chr8	101315424	101315562	RNF19A	chr8	101315424	101316253	830	8	0.00125625	-0.020047	hypo	chr8	101315424	101315562	139	6	0.00178769	0.0484687	hyper	chr8	101315424	101316253	830	8	2.07916e-07	0.055931	hyper
chr8	101962949	101964725	YWHAZ	chr8	101962949	101966860	3912	30	2.10988e-13	-0.0076756	hypo	chr8	101962788	101964725	1938	15	3.02492e-05	0.0127794	hyper	chr8	101961842	101965413	3572	23	5.51282e-05	-0.00672386	hypo
chr8	102149430	102150842	RN7SKP249	chr8	102149430	102150842	1413	9	4.76222e-11	-0.0257354	hypo	chr8	102149430	102150842	1413	9	1.92206e-08	0.0456706	hyper	chr8	102149430	102150842	1413	9	1.04228e-06	0.036712	hyper
chr8	103821171	103821815	KB-1732A1.1	chr8	103820614	103821815	1202	3	0.000320183	-0.0219482	hypo	chr8	103821171	103823262	2092	5	0.00312523	0.0151768	hyper	chr8	103821171	103823262	2092	5	3.07297e-05	0.0281627	hyper
chr8	104032813	104033321	ATP6V1C1	chr8	104032813	104033321	509	12	0.0408123	0.00427844	hyper	chr8	104032813	104033864	1052	18	0.00448287	-0.00958359	hypo	chr8	104032813	104033864	1052	18	1.62192e-06	-0.0177039	hypo
chr8	104309910	104311085	FZD6	chr8	104309542	104311490	1949	17	7.00597e-10	-0.000354132	hypo	chr8	104309910	104311085	1176	12	0.00510749	0.020275	hyper	chr8	104309910	104311114	1205	13	0.000456659	0.00857222	hyper
chr8	104383715	104383730	NA	chr8	104383413	104383730	318	7	0.00436728	-0.00209562	hypo	chr8	104383413	104384787	1375	13	5.21546e-11	-0.015426	hypo	chr8	104383715	104383730	16	4	0.0362093	0.0268693	hyper
chr8	106330881	106330885	RP11-127H5.1	chr8	106330173	106330885	713	5	0.00445972	-0.00987719	hypo	chr8	106329625	106332188	2564	15	2.82908e-05	-0.0151402	hypo	chr8	106330881	106332188	1308	11	0.00651596	0.0107557	hyper
chr8	110656982	110657197	RP11-422N16.3	chr8	110656982	110657197	216	5	0.0343563	-0.00789315	hypo	chr8	110655713	110657197	1485	12	0.000247707	-0.0161345	hypo	chr8	110656982	110658013	1032	8	0.000127675	0.00128405	hyper
chr8	110986974	110987019	RP11-696P8.2	chr8	110986974	110989116	2143	16	0.000580076	0.00266286	hyper	chr8	110985853	110987019	1167	10	0.00182619	-0.0140487	hypo	chr8	110985853	110987161	1309	12	0.00013302	0.0103794	hyper
chr8	121772624	121773417	SNTB1	chr8	121772624	121773417	794	5	0.00819692	0.0120998	hyper	chr8	121772624	121773417	794	5	7.78619e-10	0.0552066	hyper	chr8	121772624	121773417	794	5	2.13825e-06	0.0162636	hyper
chr8	124750175	124750221	NA	chr8	124749564	124750855	1292	5	1.97873e-05	-0.00207835	hypo	chr8	124749564	124750221	658	4	0.000220763	0.00886628	hyper	chr8	124750175	124750855	681	4	0.000205244	0.0212345	hyper
chr8	125259690	125259939	NA	chr8	125259690	125259939	250	3	9.77264e-05	-0.0430904	hypo	chr8	125259690	125259939	250	3	4.1461e-06	0.0748812	hyper	chr8	125259690	125259939	250	3	4.95364e-07	0.070352	hyper
chr8	129552804	129553417	RP11-89M16.1	chr8	129552804	129553417	614	3	0.0224227	0.0386527	hyper	chr8	129552804	129553417	614	3	0.000167117	-0.00116805	hypo	chr8	129552804	129553417	614	3	1.07272e-05	-0.0774371	hypo
chr8	130691264	130691556	CCDC26	chr8	130691264	130691556	293	3	0.0296899	-0.0282246	hypo	chr8	130691264	130691556	293	3	0.00370479	0.0564669	hyper	chr8	130691264	130691556	293	3	0.000620539	0.0710876	hyper
chr8	133773744	133773744	TMEM71	chr8	133773744	133774288	545	3	0.00514772	-0.0224949	hypo	chr8	133772657	133774288	1632	8	0.00369605	0.0264467	hyper	chr8	133772657	133773744	1088	6	4.22475e-11	0.0600189	hyper
chr8	134072526	134073176	TG	chr8	134072526	134073176	651	4	0.00596306	0.00736634	hyper	chr8	134072526	134075028	2503	9	4.41947e-09	0.0555183	hyper	chr8	134072526	134073176	651	4	0.00666387	0.0761874	hyper
chr8	134162674	134163056	NA	chr8	134162674	134163056	383	3	2.01344e-06	-0.0771477	hypo	chr8	134162674	134163056	383	3	0.0294444	0.0460824	hyper	chr8	134162674	134163056	383	3	0.00204531	0.0794304	hyper
chr8	134203235	134203841	WISP1	chr8	134202467	134203841	1375	8	3.82109e-07	0.00132562	hyper	chr8	134202467	134203841	1375	8	7.36811e-10	-0.0539947	hypo	chr8	134203235	134203841	607	7	1.21768e-08	-0.053508	hypo
chr8	134306801	134307105	NDRG1	chr8	134306801	134307728	928	4	0.00308706	-0.0461584	hypo	chr8	134306223	134307728	1506	5	0.0167593	-0.0413859	hypo	chr8	134306223	134307105	883	3	0.0058404	-0.021558	hypo
chr8	134419335	134419681	NA	chr8	134419335	134419681	347	3	0.0357426	0.028587	hyper	chr8	134419335	134419681	347	3	0.000953128	-0.0493627	hypo	chr8	134419335	134419681	347	3	0.00518521	-0.0600487	hypo
chr8	142159992	142160235	DENND3	chr8	142159992	142160235	244	3	0.00138298	-0.0335769	hypo	chr8	142159992	142162931	2940	10	6.89758e-05	0.0286374	hyper	chr8	142159992	142160235	244	3	0.00253705	0.066439	hyper
chr8	142238452	142239055	SLC45A4	chr8	142238452	142239709	1258	9	7.10909e-06	-0.0125643	hypo	chr8	142238452	142239709	1258	9	0.00106603	0.0168919	hyper	chr8	142238452	142239055	604	8	0.00352968	0.00994011	hyper
chr8	142244625	142245835	SLC45A4	chr8	142244625	142245835	1211	4	1.68921e-07	-0.0556006	hypo	chr8	142244625	142245835	1211	4	2.71292e-08	0.0686188	hyper	chr8	142244625	142245835	1211	4	0.000428734	0.0747429	hyper
chr8	142275649	142276533	SLC45A4	chr8	142275649	142276533	885	5	1.10832e-05	-0.0233282	hypo	chr8	142275649	142276533	885	5	3.29562e-06	0.0466634	hyper	chr8	142275649	142277364	1716	6	5.73504e-11	0.057529	hyper
chr8	143781204	143781406	NA	chr8	143780576	143782355	1780	13	0.000203898	-0.0028753	hypo	chr8	143781204	143782973	1770	16	5.26648e-05	0.0162431	hyper	chr8	143781204	143781406	203	7	0.040441	0.0285496	hyper
chr8	144410701	144411431	TOP1MT	chr8	144410701	144411500	800	5	0.00898538	-0.0150169	hypo	chr8	144410701	144411828	1128	6	0.0101032	0.0226541	hyper	chr8	144410701	144411431	731	4	0.000144804	0.0208538	hyper
chr8	146126862	146127515	ZNF250	chr8	146126282	146128099	1818	11	5.95766e-07	0.00714417	hyper	chr8	146126282	146127515	1234	8	0.00429659	-0.0135098	hypo	chr8	146126862	146127843	982	7	0.0027194	-0.00784066	hypo
chr9	2817695	2818246	KIAA0020	chr9	2817695	2818246	552	3	0.0126016	-0.000616955	hypo	chr9	2817695	2818246	552	3	0.0106982	-0.0359614	hypo	chr9	2817695	2818246	552	3	3.25049e-09	-0.0806652	hypo
chr9	14308066	14308247	NFIB	chr9	14307195	14308247	1053	5	0.0269504	-0.0044901	hypo	chr9	14308066	14309139	1074	6	0.00316979	-0.0367402	hypo	chr9	14308066	14308890	825	5	0.00205563	-0.0392815	hypo
chr9	33001303	33001730	APTX	chr9	33001303	33002021	719	11	0.00854394	0.00401429	hyper	chr9	33001303	33002021	719	11	0.00819413	-0.00161664	hypo	chr9	33001303	33001730	428	8	0.00860246	0.00481078	hyper
chr9	72873544	72873979	SMC5	chr9	72873544	72873979	436	7	0.0386399	-0.00246697	hypo	chr9	72873345	72874528	1184	11	5.86138e-05	0.00287702	hyper	chr9	72873345	72874251	907	10	0.0189556	-0.000972264	hypo
chr9	86238119	86238144	IDNK	chr9	86236624	86238144	1521	9	8.63988e-06	-0.00369842	hypo	chr9	86238119	86238144	26	3	0.0383498	-0.0174271	hypo	chr9	86237573	86238144	572	7	0.00142568	0.013332	hyper
chr9	90112086	90112619	DAPK1	chr9	90112086	90112711	626	13	0.00307551	-0.000935198	hypo	chr9	90111409	90112619	1211	13	0.0272132	0.00817073	hyper	chr9	90111363	90112711	1349	15	1.31888e-05	0.0153702	hyper
chr9	95298746	95299530	CENPP	chr9	95298746	95299530	785	4	9.35241e-05	-0.0577428	hypo	chr9	95298746	95299530	785	4	8.76107e-07	-0.074015	hypo	chr9	95298746	95299530	785	4	0.024716	-0.0172136	hypo
chr9	101010744	101011718	TBC1D2	chr9	101010744	101011718	975	4	2.88773e-05	-0.0492772	hypo	chr9	101010744	101011718	975	4	0.00051937	0.0481183	hyper	chr9	101010744	101011718	975	4	0.000757936	0.0873637	hyper
chr9	101569696	101569843	GALNT12	chr9	101569334	101569990	657	4	0.00861928	0.00928598	hyper	chr9	101568592	101569843	1252	6	0.000998592	-0.0208554	hypo	chr9	101569696	101569990	295	3	0.0310582	0.0238341	hyper
chr9	111696926	111697128	FAM206A	chr9	111696926	111697645	720	6	3.63641e-08	0.00435869	hyper	chr9	111696591	111697645	1055	12	0.00721748	-0.00830061	hypo	chr9	111696879	111697128	250	4	0.0427305	-0.00551958	hypo
chr9	111776163	111776163	NA	chr9	111775564	111776163	600	7	0.000627244	0.000233882	hyper	chr9	111776163	111777278	1116	5	0.000350627	-0.0168241	hypo	chr9	111775933	111777278	1346	6	5.88786e-07	-0.0296154	hypo
chr9	115774965	115775212	ZNF883	chr9	115774965	115775212	248	4	0.0329997	0.0116201	hyper	chr9	115774439	115775212	774	9	0.00879817	-0.0171837	hypo	chr9	115774439	115775212	774	9	0.000275432	-0.0317432	hypo
chr9	116860437	116860650	KIF12	chr9	116860437	116860650	214	3	0.0288758	-0.023509	hypo	chr9	116860437	116860650	214	3	0.0315066	-0.00479563	hypo	chr9	116860094	116860650	557	4	5.88785e-05	0.0257937	hyper
chr9	124581775	124582156	NA	chr9	124581775	124582156	382	3	0.0199536	-0.0163581	hypo	chr9	124581775	124582156	382	3	0.0156892	0.0412961	hyper	chr9	124581775	124582156	382	3	0.00656552	0.0472511	hyper
chr9	125590943	125591515	NA	chr9	125590943	125591515	573	7	0.0118778	-0.00317428	hypo	chr9	125590265	125591515	1251	9	0.000109519	0.0134397	hyper	chr9	125590943	125591515	573	7	3.05545e-05	-0.00946929	hypo
chr9	129884457	129884948	RALGPS1	chr9	129884457	129885730	1274	7	0.000409	-0.0184417	hypo	chr9	129884313	129884948	636	3	0.0290305	-0.0253774	hypo	chr9	129884313	129885730	1418	8	0.000382816	0.00418431	hyper
chr9	130639739	130640689	AK1	chr9	130639739	130640689	951	10	0.00603509	-0.0130966	hypo	chr9	130639739	130640786	1048	12	1.01262e-13	-0.038968	hypo	chr9	130639739	130640786	1048	12	0.000177237	-0.00935142	hypo
chr9	130659195	130659827	ST6GALNAC6	chr9	130659195	130659827	633	4	0.00171643	-0.0198615	hypo	chr9	130659142	130661175	2034	11	1.49697e-07	-0.0347486	hypo	chr9	130658570	130659827	1258	6	8.31801e-07	-0.024438	hypo
chr9	131709196	131710719	RP11-101E3.5	chr9	131708951	131710719	1769	18	0.00157346	0.00415708	hyper	chr9	131709196	131711353	2158	19	0.000156242	-0.00260823	hypo	chr9	131708951	131711353	2403	20	1.61685e-12	-0.00190184	hypo
chr9	131790493	131790894	SH3GLB2	chr9	131790248	131791746	1499	11	1.6758e-11	-0.00757657	hypo	chr9	131790493	131791075	583	8	0.0104181	0.0149543	hyper	chr9	131790248	131790894	647	9	0.00790345	-0.00726831	hypo
chr9	132044151	132044732	NA	chr9	132044151	132044732	582	4	3.90959e-05	-0.0247011	hypo	chr9	132044151	132044732	582	4	0.00278431	0.0386091	hyper	chr9	132044151	132044732	582	4	0.00024324	0.0401412	hyper
chr9	132388425	132389032	NTMT1	chr9	132388425	132389032	608	4	0.0184178	0.0098725	hyper	chr9	132386878	132389032	2155	9	0.00229525	0.0136477	hyper	chr9	132387805	132389032	1228	5	0.00044299	-0.00995893	hypo
chr9	133577358	133577625	EXOSC2	chr9	133576708	133577625	918	4	0.0186932	0.00155892	hyper	chr9	133576487	133577625	1139	5	2.67704e-06	-0.0154874	hypo	chr9	133577358	133577625	268	3	0.0175817	-0.0280621	hypo
chr9	134273620	134273881	PRRC2B	chr9	134272679	134273881	1203	4	3.74472e-06	0.00577793	hyper	chr9	134273620	134273881	262	3	0.00185045	0.0617691	hyper	chr9	134273620	134273881	262	3	0.000968724	0.054977	hyper
chr9	139926494	139927646	C9orf139	chr9	139924090	139927646	3557	11	8.84473e-05	-0.0182078	hypo	chr9	139926494	139927646	1153	5	0.000905106	0.0547887	hyper	chr9	139926494	139927646	1153	5	0.00581589	0.0689503	hyper
chr10	640738	640770	DIP2C	chr10	640738	640996	259	3	0.0235058	-0.0161969	hypo	chr10	640738	641167	430	4	0.0446418	-0.00286387	hypo	chr10	639935	640770	836	5	4.51603e-05	-0.0511357	hypo
chr10	3507176	3507783	NA	chr10	3507176	3508379	1204	4	0.000224585	-0.0627366	hypo	chr10	3507176	3507783	608	3	0.00159794	0.0613028	hyper	chr10	3507176	3507783	608	3	0.00323757	0.0610271	hyper
chr10	3824373	3824687	KLF6	chr10	3823758	3826854	3097	14	8.23318e-11	0.0209199	hyper	chr10	3822379	3825398	3020	14	5.50192e-09	-0.0268756	hypo	chr10	3824373	3824687	315	5	0.0206433	-0.0467297	hypo
chr10	6441379	6443025	NA	chr10	6441379	6443025	1647	4	0.000233697	-0.0480572	hypo	chr10	6441379	6443025	1647	4	8.99675e-08	0.0703191	hyper	chr10	6441379	6443025	1647	4	2.14352e-08	0.0840881	hyper
chr10	7709160	7709848	ITIH5	chr10	7709160	7710179	1020	7	0.00371481	-0.0126082	hypo	chr10	7708240	7709848	1609	14	2.76994e-06	0.0103944	hyper	chr10	7708670	7710179	1510	14	2.36672e-06	0.0155299	hyper
chr10	8100563	8100761	GATA3	chr10	8100114	8100761	648	5	0.000102171	0.0252759	hyper	chr10	8094534	8100761	6228	56	4.51659e-23	0.0105478	hyper	chr10	8100563	8102583	2021	8	4.91078e-08	0.0535889	hyper
chr10	11615505	11615853	USP6NL	chr10	11615505	11615853	349	3	0.0113045	-0.0346264	hypo	chr10	11615505	11616142	638	4	0.00134147	0.038011	hyper	chr10	11615505	11616142	638	4	8.47574e-08	0.0742099	hyper
chr10	11856182	11856506	NA	chr10	11856182	11856506	325	3	4.90058e-09	-0.055712	hypo	chr10	11856182	11856506	325	3	0.00492772	0.0573457	hyper	chr10	11856182	11856506	325	3	7.40445e-07	0.0813836	hyper
chr10	13424851	13425475	NA	chr10	13424851	13425475	625	5	0.00950255	6.78556e-05	hyper	chr10	13424851	13425475	625	5	0.000800528	0.0282878	hyper	chr10	13424851	13425475	625	5	0.000194065	0.0338573	hyper
chr10	13812071	13812323	FRMD4A	chr10	13812071	13812323	253	4	0.000703916	-0.0328882	hypo	chr10	13812071	13812323	253	4	0.00122128	0.0375616	hyper	chr10	13812071	13812323	253	4	0.00658273	0.0581625	hyper
chr10	15202173	15202797	NMT2	chr10	15202173	15202797	625	3	0.00906319	-0.011735	hypo	chr10	15202173	15203181	1009	5	0.00689485	-0.0198346	hypo	chr10	15202173	15203181	1009	5	4.82315e-09	-0.037124	hypo
chr10	21461979	21463485	NEBL-AS1	chr10	21461979	21463858	1880	17	0.00185528	-0.0128099	hypo	chr10	21461979	21464296	2318	19	6.479e-14	0.0160579	hyper	chr10	21461979	21463485	1507	15	4.46665e-07	0.0068199	hyper
chr10	21814313	21814638	SKIDA1	chr10	21813501	21814793	1293	11	4.10622e-05	-0.0143255	hypo	chr10	21814313	21814793	481	9	0.0161464	0.00565227	hyper	chr10	21812991	21814638	1648	9	0.000122973	0.00704206	hyper
chr10	22609266	22609629	COMMD3	chr10	22608674	22610507	1834	13	5.69886e-09	-0.00436225	hypo	chr10	22609266	22610507	1242	10	0.0386295	0.0050614	hyper	chr10	22608674	22609629	956	5	1.17782e-13	0.0439069	hyper
chr10	32217547	32218391	ARHGAP12	chr10	32217009	32218391	1383	15	2.96969e-06	-0.000889872	hypo	chr10	32216311	32219402	3092	22	4.27275e-06	-0.000608937	hypo	chr10	32217547	32219402	1856	15	0.000106359	0.00627427	hyper
chr10	33247433	33247604	RP11-462L8.1	chr10	33247232	33249085	1854	13	0.000175406	0.00514605	hyper	chr10	33247433	33247604	172	8	0.0385462	0.0108882	hyper	chr10	33247232	33249085	1854	13	0.00262772	0.00733528	hyper
chr10	34061597	34062848	LINC00838	chr10	34061597	34062848	1252	8	1.35974e-06	-0.00982205	hypo	chr10	34061313	34062848	1536	9	1.72846e-14	0.0677651	hyper	chr10	34061313	34062848	1536	9	7.50394e-15	0.0498311	hyper
chr10	38147465	38147465	RP11-162G10.5	chr10	38147465	38147732	268	3	0.0190438	0.0235743	hyper	chr10	38147465	38147732	268	3	0.0114039	-0.0430837	hypo	chr10	38146040	38147465	1426	21	2.0878e-09	-0.00396954	hypo
chr10	44373919	44374390	LINC00840	chr10	44373919	44374390	472	3	0.000459762	-0.0323481	hypo	chr10	44373919	44374390	472	3	0.00145925	0.0528174	hyper	chr10	44373919	44374390	472	3	3.68523e-06	0.0682265	hyper
chr10	44500491	44500868	NA	chr10	44500491	44500868	378	3	0.00712116	-0.0298964	hypo	chr10	44500491	44501329	839	8	0.00155529	0.0228045	hyper	chr10	44500491	44500868	378	3	0.0149172	0.0411731	hyper
chr10	46090238	46091449	MARCH8	chr10	46090238	46091449	1212	12	0.00265072	0.00448846	hyper	chr10	46089985	46091449	1465	13	0.00234808	-0.00995944	hypo	chr10	46089769	46091449	1681	14	0.000230626	-0.0171084	hypo
chr10	49701613	49702241	ARHGAP22	chr10	49701613	49702241	629	7	0.000103807	-0.0242522	hypo	chr10	49701613	49702241	629	7	0.00968487	0.0382177	hyper	chr10	49701613	49702241	629	7	0.000334312	0.0595101	hyper
chr10	49892433	49893549	WDFY4	chr10	49892203	49893549	1347	17	2.07074e-10	-0.0194892	hypo	chr10	49892203	49893549	1347	17	2.7303e-20	0.0567875	hyper	chr10	49892433	49893549	1117	16	0.00142827	0.050418	hyper
chr10	50396425	50397072	C10orf128	chr10	50396425	50397072	648	7	0.00105975	-0.0169374	hypo	chr10	50396425	50398546	2122	12	0.000164941	0.0454746	hyper	chr10	50394376	50398103	3728	13	6.22677e-15	0.0486049	hyper
chr10	51574776	51576452	NCOA4	chr10	51574776	51576452	1677	8	1.02423e-05	-0.0405529	hypo	chr10	51574776	51576452	1677	8	1.83644e-06	0.0443906	hyper	chr10	51574776	51576452	1677	8	1.0817e-17	0.080659	hyper
chr10	60123418	60124127	UBE2D1	chr10	60123418	60124127	710	4	0.000115726	0.0221979	hyper	chr10	60123418	60124127	710	4	0.00533527	0.03247	hyper	chr10	60123418	60124127	710	4	0.00140668	-0.000666294	hypo
chr10	62492157	62493065	ANK3	chr10	62492157	62493610	1454	10	0.000157037	-0.00129744	hypo	chr10	62491439	62493610	2172	11	8.65798e-08	0.0297191	hyper	chr10	62492157	62493065	909	5	0.0132943	0.0270988	hyper
chr10	63807920	63809170	ARID5B	chr10	63807168	63809170	2003	17	4.52633e-05	0.0374651	hyper	chr10	63807920	63809170	1251	16	1.95906e-26	-0.0563757	hypo	chr10	63807168	63809170	2003	17	1.63867e-11	-0.0713004	hypo
chr10	65226360	65226682	JMJD1C-AS1	chr10	65226360	65226682	323	3	0.0067982	-0.0314852	hypo	chr10	65225945	65226682	738	8	0.00994824	-0.00478374	hypo	chr10	65224441	65226682	2242	18	0.000624021	0.000619572	hyper
chr10	65280473	65280795	REEP3	chr10	65280473	65280795	323	5	0.00767971	-0.0150392	hypo	chr10	65280473	65281299	827	11	0.0133239	0.019071	hyper	chr10	65280473	65281299	827	11	0.000433932	0.0207122	hyper
chr10	70481597	70481597	CCAR1	chr10	70480731	70482290	1560	13	1.8924e-23	-0.00545443	hypo	chr10	70479697	70481597	1901	15	0.00107275	0.00592182	hyper	chr10	70481597	70482290	694	3	0.0287515	-0.0285726	hypo
chr10	70846024	70846805	SRGN	chr10	70846024	70846805	782	3	4.59966e-05	-0.0495302	hypo	chr10	70846024	70847882	1859	8	1.0577e-06	0.0492776	hyper	chr10	70845585	70847882	2298	9	2.28904e-06	0.0557056	hyper
chr10	71078372	71078714	HK1	chr10	71078372	71078714	343	5	0.0305055	0.005709	hyper	chr10	71077221	71079214	1994	10	0.00560914	0.00697688	hyper	chr10	71077221	71078714	1494	9	0.000490161	0.00994508	hyper
chr10	72543247	72544020	TBATA	chr10	72543247	72544020	774	4	0.000462834	-0.0307057	hypo	chr10	72543247	72544020	774	4	9.13832e-05	0.067776	hyper	chr10	72542391	72544020	1630	8	2.06027e-20	0.0583489	hyper
chr10	72648646	72649008	PCBD1	chr10	72648646	72649008	363	5	0.0451869	-0.0172004	hypo	chr10	72648090	72649008	919	11	0.006161	0.00106319	hyper	chr10	72648090	72649008	919	11	0.0142574	0.00469944	hyper
chr10	77166172	77166420	ZNF503-AS2	chr10	77166172	77166420	249	3	0.0147653	0.0121012	hyper	chr10	77165618	77166684	1067	7	0.00137682	-0.0343248	hypo	chr10	77164147	77166684	2538	15	1.79196e-16	-0.0567435	hypo
chr10	79398472	79398475	KCNMA1	chr10	79397930	79398475	546	8	0.00516798	-0.010123	hypo	chr10	79398472	79399092	621	5	0.00310271	-0.00828685	hypo	chr10	79397287	79399007	1721	17	0.000132386	0.0124272	hyper
chr10	81045939	81046551	ZMIZ1	chr10	81044831	81046551	1721	9	3.51925e-07	0.00437316	hyper	chr10	81044831	81046551	1721	9	9.17902e-05	0.0369973	hyper	chr10	81045939	81046551	613	4	3.00173e-06	0.0664475	hyper
chr10	81891666	81891666	PLAC9	chr10	81891666	81892639	974	5	0.0164716	-0.00575973	hypo	chr10	81891277	81892446	1170	6	0.00301	-0.0134209	hypo	chr10	81891277	81891666	390	3	0.0102761	-0.0527971	hypo
chr10	86087566	86088681	CCSER2	chr10	86087566	86089017	1452	13	3.02923e-07	-0.00743533	hypo	chr10	86087566	86089017	1452	13	0.000234077	0.00184115	hyper	chr10	86087566	86088681	1116	12	0.00326321	0.0097688	hyper
chr10	88730324	88730946	ADIRF	chr10	88729861	88730946	1086	7	8.96863e-05	-0.0340473	hypo	chr10	88728947	88730946	2000	13	8.41465e-05	-0.0224855	hypo	chr10	88730324	88731631	1308	7	0.00233043	0.00451468	hyper
chr10	89552098	89552684	ATAD1	chr10	89552098	89552684	587	3	0.00326135	-0.0441338	hypo	chr10	89552098	89552684	587	3	2.98543e-06	0.0246268	hyper	chr10	89552098	89552684	587	3	0.00884966	0.0238059	hyper
chr10	89622526	89622595	PTEN	chr10	89621419	89622595	1177	31	0.000211161	-0.000903045	hypo	chr10	89622526	89623360	835	25	0.0118284	0.00140929	hyper	chr10	89621419	89623360	1942	50	0.00166127	-0.00220434	hypo
chr10	91588413	91589236	NA	chr10	91588413	91589236	824	4	2.68501e-07	0.0424374	hyper	chr10	91588413	91589236	824	4	0.00117908	-0.00726823	hypo	chr10	91588413	91589236	824	4	0.000246429	-0.0167596	hypo
chr10	94582272	94583054	NA	chr10	94582272	94583054	783	3	0.00160986	-0.0344996	hypo	chr10	94582272	94583054	783	3	2.05285e-05	0.0710409	hyper	chr10	94582272	94583054	783	3	1.88488e-07	0.0758147	hyper
chr10	95326230	95326409	NA	chr10	95326098	95326974	877	9	0.0196915	-0.0111977	hypo	chr10	95325782	95327683	1902	17	9.04203e-06	-0.017555	hypo	chr10	95326230	95326409	180	6	0.0367316	0.0109271	hyper
chr10	95462662	95463124	FRA10AC1	chr10	95462662	95463124	463	6	0.00986621	0.000851385	hyper	chr10	95461526	95463124	1599	19	0.00533527	-0.00465436	hypo	chr10	95462161	95463124	964	18	0.0136178	0.00488895	hyper
chr10	97200985	97201222	SORBS1	chr10	97200985	97201222	238	4	0.0291199	0.013829	hyper	chr10	97200985	97201222	238	4	0.0258824	0.0327251	hyper	chr10	97200985	97201765	781	5	0.0104747	0.00933797	hyper
chr10	98415822	98416848	PIK3AP1	chr10	98415822	98416848	1027	5	1.06494e-12	-0.054672	hypo	chr10	98415822	98416848	1027	5	7.10209e-07	0.0603644	hyper	chr10	98415822	98416848	1027	5	1.60537e-08	0.0859434	hyper
chr10	98479703	98480746	PIK3AP1	chr10	98479703	98480746	1044	11	0.00210849	0.000502475	hyper	chr10	98479703	98481036	1334	14	0.00251066	0.0159248	hyper	chr10	98479703	98480746	1044	11	7.78277e-07	0.0125154	hyper
chr10	99168386	99168651	RP11-452K12.7	chr10	99168386	99168651	266	3	2.07067e-12	-0.0805133	hypo	chr10	99168386	99168651	266	3	0.00439185	0.0651201	hyper	chr10	99168386	99168651	266	3	2.40023e-06	0.0977214	hyper
chr10	102027002	102027787	CWF19L1	chr10	102027002	102027787	786	13	0.0111713	-0.00761152	hypo	chr10	102027002	102028800	1799	16	3.00728e-07	0.0146881	hyper	chr10	102027002	102028501	1500	15	4.40309e-08	0.00447524	hyper
chr10	102757390	102757390	LZTS2	chr10	102757390	102761169	3780	12	2.62307e-07	-0.0151193	hypo	chr10	102756165	102757390	1226	16	0.00138879	0.0166607	hyper	chr10	102756314	102757390	1077	15	0.00271248	0.01244	hyper
chr10	103880810	103881068	LDB1	chr10	103880810	103881068	259	5	0.0285805	-0.000314485	hypo	chr10	103879827	103881068	1242	20	7.20291e-07	-0.00120556	hypo	chr10	103879827	103881068	1242	19	0.0067383	-0.00211717	hypo
chr10	103892506	103892833	PPRC1	chr10	103892309	103892833	525	13	0.00488871	-0.00377747	hypo	chr10	103892309	103892833	525	13	0.000305496	0.00893269	hyper	chr10	103892506	103892833	328	10	0.04165	-6.78858e-05	hypo
chr10	104535020	104536121	WBP1L	chr10	104535020	104536695	1676	14	7.69259e-06	-0.0241759	hypo	chr10	104535020	104536121	1102	13	0.000333286	-0.0231516	hypo	chr10	104535020	104536695	1676	14	2.50472e-11	0.0206478	hyper
chr10	112404346	112404997	RBM20	chr10	112404346	112404997	652	8	0.0159447	-0.00985386	hypo	chr10	112402638	112404997	2360	16	0.000114889	0.0258137	hyper	chr10	112404346	112404997	652	8	1.24399e-06	0.0536602	hyper
chr10	112632027	112632370	RP11-313D6.3	chr10	112630726	112632370	1645	18	0.00103335	0.0139289	hyper	chr10	112632027	112632681	655	7	0.000376119	-0.0122366	hypo	chr10	112631258	112632370	1113	15	0.00152573	-0.0018417	hypo
chr10	114709739	114709957	TCF7L2	chr10	114709739	114709957	219	7	0.0482402	-0.0139196	hypo	chr10	114708973	114710611	1639	15	1.4923e-05	0.0192804	hyper	chr10	114708973	114710815	1843	16	2.4332e-06	0.00915574	hyper
chr10	114910798	114912149	TCF7L2	chr10	114910483	114912149	1667	14	1.13859e-07	-0.00661587	hypo	chr10	114910605	114912149	1545	13	5.85001e-12	0.0285798	hyper	chr10	114910798	114912149	1352	12	0.000201754	0.021376	hyper
chr10	116259560	116259758	ABLIM1	chr10	116259560	116259758	199	3	0.00189973	-0.0281817	hypo	chr10	116259560	116260562	1003	4	7.15517e-08	0.0751218	hyper	chr10	116259560	116260562	1003	4	1.11202e-06	0.0869046	hyper
chr10	116616356	116616585	FAM160B1	chr10	116616356	116616585	230	3	0.0366801	0.00857847	hyper	chr10	116616356	116616585	230	3	0.0137793	-0.0365693	hypo	chr10	116616356	116616585	230	3	0.00109346	-0.0581588	hypo
chr10	118922493	118922887	RP11-501J20.2	chr10	118922493	118922887	395	4	0.0236003	0.0192129	hyper	chr10	118922194	118925818	3625	17	0.00182593	0.00663167	hyper	chr10	118922493	118923561	1069	6	0.00709052	0.0196906	hyper
chr10	119302252	119303479	EMX2	chr10	119302252	119303479	1228	9	1.30017e-07	-0.0113477	hypo	chr10	119301464	119303479	2016	19	0.000221711	0.0035709	hyper	chr10	119300783	119305335	4553	37	9.73234e-15	0.0283133	hyper
chr10	121276899	121276899	RGS10	chr10	121276899	121277566	668	3	0.0182323	0.00363601	hyper	chr10	121276103	121276899	797	3	0.00023653	0.064072	hyper	chr10	121276103	121276899	797	3	4.52586e-05	0.0670732	hyper
chr10	121297031	121297031	RGS10	chr10	121297031	121297473	443	3	0.0199049	-0.0126642	hypo	chr10	121296010	121297031	1022	3	0.0300236	0.0500562	hyper	chr10	121296010	121297031	1022	3	0.0184054	0.0452729	hyper
chr10	123291278	123291278	FGFR2	chr10	123290844	123291278	435	3	0.0032537	-0.0108237	hypo	chr10	123291278	123291950	673	3	0.000117924	0.0119949	hyper	chr10	123290844	123291278	435	3	0.000780657	0.0461781	hyper
chr10	124893156	124893156	HMX3	chr10	124892233	124893156	924	4	1.90912e-05	0.00073996	hyper	chr10	124893156	124893766	611	3	0.0378789	-0.027527	hypo	chr10	124892233	124896232	4000	25	2.98249e-08	0.000640248	hyper
chr10	126222996	126223401	LHPP	chr10	126222996	126223401	406	3	0.00313292	-0.030963	hypo	chr10	126222996	126223401	406	3	0.0211197	0.0457129	hyper	chr10	126222996	126223401	406	3	5.8032e-09	0.0819219	hyper
chr10	126851162	126851326	CTBP2	chr10	126851162	126852530	1369	5	0.00596039	0.0110903	hyper	chr10	126850126	126851326	1201	7	0.0032017	0.0124413	hyper	chr10	126849609	126851326	1718	13	0.0152928	0.00507758	hyper
chr10	128593624	128593946	DOCK1	chr10	128593624	128593946	323	6	0.0445014	0.0189174	hyper	chr10	128593624	128594417	794	9	0.00867962	0.0053427	hyper	chr10	128593624	128594417	794	9	9.71327e-11	0.0387791	hyper
chr10	129861770	129862269	PTPRE	chr10	129861770	129862269	500	3	0.00503849	-0.0319036	hypo	chr10	129861770	129862269	500	3	1.80051e-07	0.0788905	hyper	chr10	129861770	129862269	500	3	5.76426e-08	0.0906474	hyper
chr10	130832268	130832393	NA	chr10	130832268	130832393	126	3	0.00787739	-0.0215539	hypo	chr10	130832268	130832393	126	3	1.45129e-09	0.0821967	hyper	chr10	130832268	130832393	126	3	0.0129954	0.09279	hyper
chr10	130833836	130834003	NA	chr10	130833836	130834003	168	4	0.00114724	0.00298192	hyper	chr10	130833836	130834003	168	4	1.85756e-06	0.073385	hyper	chr10	130833836	130834003	168	4	0.00193881	0.0709725	hyper
chr10	131323903	131324189	MGMT	chr10	131323903	131324189	287	3	0.0104618	0.00551654	hyper	chr10	131323903	131324189	287	3	0.000716235	-0.0691781	hypo	chr10	131323903	131324189	287	3	0.000156929	-0.068259	hypo
chr10	132891319	132891650	TCERG1L	chr10	132890839	132891650	812	7	0.00698183	-0.000417876	hypo	chr10	132890839	132892187	1349	9	0.00108497	-0.00608568	hypo	chr10	132891319	132891754	436	5	0.0258375	-0.0179209	hypo
chr10	134045514	134046066	STK32C	chr10	134045514	134046066	553	5	0.00949864	-0.0328817	hypo	chr10	134045514	134046237	724	6	0.00103472	0.0525648	hyper	chr10	134045514	134046237	724	6	0.00102391	0.0712651	hyper
chr10	134364880	134365109	INPP5A	chr10	134364880	134365109	230	3	0.0343169	-0.00625208	hypo	chr10	134364416	134365109	694	4	0.000161521	0.0448619	hyper	chr10	134364416	134365109	694	4	3.77793e-06	0.065429	hyper
chr10	134368762	134369337	INPP5A	chr10	134368762	134369337	576	3	0.0130071	-0.0356355	hypo	chr10	134368762	134369337	576	3	1.36574e-05	0.0691176	hyper	chr10	134368762	134369337	576	3	3.16706e-06	0.0805095	hyper
chr10	134399880	134400506	INPP5A	chr10	134399880	134402787	2908	10	3.59916e-06	-0.0359865	hypo	chr10	134399880	134400506	627	6	3.50375e-07	0.0409622	hyper	chr10	134399880	134402787	2908	10	2.03248e-12	0.0587772	hyper
chr10	134901497	134901497	GPR123	chr10	134900906	134901975	1070	9	0.000212853	-0.011959	hypo	chr10	134901497	134902278	782	5	0.0251529	-0.0190685	hypo	chr10	134901208	134901497	290	6	0.0374556	0.0105627	hyper
chr10	135049598	135051044	VENTX	chr10	135049598	135051313	1716	31	3.50901e-10	-0.0127841	hypo	chr10	135049598	135052004	2407	36	2.33426e-08	-0.0177959	hypo	chr10	135049208	135051044	1837	27	6.26295e-08	0.00584449	hyper
chr10	135093108	135093367	TUBGCP2	chr10	135092621	135093367	747	4	0.0186929	-0.0204906	hypo	chr10	135092621	135093367	747	4	0.0114086	0.0473353	hyper	chr10	135093108	135093367	260	3	0.025528	0.0679055	hyper
chr11	207155	207881	RIC8A	chr11	206619	208514	1896	20	2.04248e-05	-0.00382208	hypo	chr11	207155	207881	727	14	0.0207132	-7.88672e-07	hypo	chr11	206619	209206	2588	24	5.14406e-15	-0.00209576	hypo
chr11	325030	326356	RP11-326C3.11	chr11	325030	326356	1327	5	0.000634046	-0.00743285	hypo	chr11	325030	327178	2149	8	0.000212747	0.0159596	hyper	chr11	325030	327178	2149	8	3.25237e-11	0.0329388	hyper
chr11	334251	334833	NA	chr11	334251	334833	583	6	0.0238011	-0.0218352	hypo	chr11	334251	334833	583	6	2.39097e-06	-0.042115	hypo	chr11	334251	334833	583	6	2.32178e-06	-0.0561732	hypo
chr11	506809	507302	RNH1	chr11	506159	507555	1397	19	3.3389e-16	0.00294319	hyper	chr11	506159	507970	1812	20	7.30892e-07	0.00257256	hyper	chr11	506809	507302	494	10	0.0163067	-0.00315211	hypo
chr11	843897	844284	TSPAN4	chr11	843897	844686	790	11	9.62718e-05	-0.027208	hypo	chr11	842517	844686	2170	25	6.3354e-07	-0.00482587	hypo	chr11	842140	844284	2145	21	3.33728e-12	0.00463975	hyper
chr11	1918276	1918783	NA	chr11	1918276	1918783	508	5	0.00136982	-0.0316941	hypo	chr11	1918276	1918783	508	5	0.00254796	0.0313255	hyper	chr11	1918276	1918783	508	5	1.52539e-06	0.0666358	hyper
chr11	1968266	1968318	MRPL23	chr11	1968266	1968643	378	5	0.027185	0.00671126	hyper	chr11	1968266	1968318	53	4	0.0484096	0.00250633	hyper	chr11	1967857	1969721	1865	13	9.71286e-09	0.0133386	hyper
chr11	2321770	2323459	TSPAN32	chr11	2321770	2324401	2632	36	2.18006e-19	-0.0176731	hypo	chr11	2321770	2323459	1690	30	1.62765e-23	0.058633	hyper	chr11	2321770	2324005	2236	35	9.48022e-06	0.0506935	hyper
chr11	2846716	2847019	KCNQ1	chr11	2846716	2848492	1777	10	1.88389e-06	-0.0250414	hypo	chr11	2846681	2847019	339	4	0.0258487	-0.0278946	hypo	chr11	2846681	2847778	1098	9	0.000248747	0.0101538	hyper
chr11	2904951	2905024	CDKN1C	chr11	2904663	2908471	3809	40	8.71837e-07	-0.00378246	hypo	chr11	2904591	2905024	434	5	0.0360158	-0.0288168	hypo	chr11	2904951	2908471	3521	38	3.34135e-06	0.00622056	hyper
chr11	2919689	2921176	SLC22A18	chr11	2919689	2921176	1488	18	3.49489e-05	-0.0140302	hypo	chr11	2919689	2921176	1488	18	4.37548e-06	0.0392199	hyper	chr11	2919689	2921176	1488	18	8.21028e-10	0.0458603	hyper
chr11	3177622	3177865	OSBPL5	chr11	3177622	3178322	701	7	4.06272e-13	-0.0535385	hypo	chr11	3177622	3177865	244	3	0.0277978	0.044584	hyper	chr11	3177622	3178322	701	7	4.87149e-06	0.0650785	hyper
chr11	3647365	3648013	TRPC2	chr11	3647365	3648013	649	6	0.0285313	-0.023191	hypo	chr11	3647086	3648013	928	7	5.37532e-05	0.0444623	hyper	chr11	3647086	3648848	1763	8	0.000221286	0.0442797	hyper
chr11	3852056	3852978	RHOG	chr11	3852056	3852978	923	4	0.000121244	-0.0374118	hypo	chr11	3852056	3852978	923	4	0.000204142	0.0576562	hyper	chr11	3852056	3852978	923	4	3.04619e-05	0.0631206	hyper
chr11	5265008	5265155	CTD-2643I7.1	chr11	5264613	5265155	543	3	0.0338274	-0.0135079	hypo	chr11	5264613	5266120	1508	6	4.05141e-09	-0.0194594	hypo	chr11	5265008	5266120	1113	5	0.0239621	-0.00396616	hypo
chr11	5652863	5653405	TRIM6-TRIM34	chr11	5652863	5653922	1060	5	0.000542484	0.0419997	hyper	chr11	5652863	5653922	1060	5	0.00442584	0.00900252	hyper	chr11	5652308	5653405	1098	6	3.57027e-06	-0.0318585	hypo
chr11	6225537	6226151	NA	chr11	6225537	6226437	901	5	5.61527e-05	-0.0411041	hypo	chr11	6224927	6226151	1225	5	0.000105285	0.0263313	hyper	chr11	6224927	6226437	1511	6	0.000319749	0.00779648	hyper
chr11	6411382	6411824	SMPD1	chr11	6411382	6411824	443	9	0.0214732	-0.000331068	hypo	chr11	6411077	6411824	748	11	3.20229e-05	-0.00382736	hypo	chr11	6411077	6411824	748	11	0.00210164	-0.00646722	hypo
chr11	6767668	6768084	GVINP1	chr11	6767668	6768084	417	3	0.00111721	0.0203528	hyper	chr11	6766974	6768632	1659	6	4.44202e-08	0.0685719	hyper	chr11	6766974	6768632	1659	6	7.61503e-08	0.0877272	hyper
chr11	7272653	7273154	SYT9	chr11	7272653	7273735	1083	10	0.0027468	-0.0194007	hypo	chr11	7272653	7273154	502	7	0.00567118	-0.0209284	hypo	chr11	7272653	7273735	1083	10	0.00282205	0.0105614	hyper
chr11	10316295	10316555	SBF2	chr11	10315434	10316555	1122	12	0.000254983	0.00769598	hyper	chr11	10316295	10316864	570	5	0.00167666	0.030821	hyper	chr11	10315434	10316864	1431	14	0.000171988	0.0105504	hyper
chr11	10481217	10481306	AMPD3	chr11	10481217	10482612	1396	6	1.76376e-11	-0.0566496	hypo	chr11	10481217	10481306	90	3	6.68545e-05	0.0638564	hyper	chr11	10481217	10482612	1396	6	0.00010286	0.0805302	hyper
chr11	10633607	10634568	MRVI1	chr11	10633607	10634923	1317	5	6.69671e-05	-0.0362987	hypo	chr11	10633607	10634923	1317	5	4.20537e-07	0.0510767	hyper	chr11	10633607	10634568	962	4	0.0113581	0.0654947	hyper
chr11	10772297	10772781	CTR9	chr11	10772297	10772781	485	9	0.0408595	0.00862255	hyper	chr11	10771440	10772781	1342	11	0.000594475	-0.00547714	hypo	chr11	10772013	10773025	1013	12	0.00839834	0.00336871	hyper
chr11	12263722	12263892	MICAL2	chr11	12263722	12263892	171	3	0.0202185	-0.0309287	hypo	chr11	12263722	12264562	841	4	5.71926e-06	0.0599251	hyper	chr11	12263722	12263892	171	3	0.036657	0.0655091	hyper
chr11	12562492	12562736	RP11-51B23.3	chr11	12562492	12563340	849	4	0.0130945	0.00916792	hyper	chr11	12562492	12562736	245	3	0.00657267	-0.0554034	hypo	chr11	12562492	12563340	849	4	1.27329e-05	-0.0521118	hypo
chr11	13690105	13690710	FAR1	chr11	13690105	13690710	606	9	0.000650507	-0.00448758	hypo	chr11	13690105	13690710	606	9	0.0167104	0.00331271	hyper	chr11	13689489	13690710	1222	13	0.000232148	-0.00728002	hypo
chr11	13945715	13946422	RP11-231N3.1	chr11	13945715	13946422	708	3	0.00505988	-0.00741138	hypo	chr11	13945715	13946422	708	3	0.00392478	0.0586405	hyper	chr11	13945715	13946422	708	3	2.33741e-05	0.095297	hyper
chr11	20178496	20178979	DBX1	chr11	20178496	20178979	484	4	3.00397e-10	-0.00747191	hypo	chr11	20177746	20178979	1234	8	0.000118533	-0.00494143	hypo	chr11	20177746	20178979	1234	8	0.00281588	0.0121756	hyper
chr11	26593556	26593930	ANO3	chr11	26593556	26593930	375	5	0.00732905	0.00120894	hyper	chr11	26593556	26594092	537	6	0.0199298	-0.0298488	hypo	chr11	26593556	26594702	1147	8	0.00671617	-0.00872893	hypo
chr11	27740876	27741478	BDNF	chr11	27740876	27742138	1263	6	6.69583e-06	-0.0248526	hypo	chr11	27739827	27742219	2393	12	0.00327692	-0.00130468	hypo	chr11	27740078	27741478	1401	7	7.05892e-06	0.0227494	hyper
chr11	30607527	30608357	RP5-1024C24.1	chr11	30606612	30608471	1860	15	1.32724e-05	-0.00804516	hypo	chr11	30607527	30608471	945	13	0.00326583	0.0126395	hyper	chr11	30607527	30608357	831	12	0.0239542	0.00343221	hyper
chr11	31390770	31391912	DNAJC24	chr11	31389876	31392303	2428	21	4.1045e-06	0.000918964	hyper	chr11	31390770	31391912	1143	19	5.16441e-05	-0.00723141	hypo	chr11	31390770	31392303	1534	20	9.73105e-09	-0.00146916	hypo
chr11	33277982	33278716	HIPK3	chr11	33277265	33278716	1452	12	1.22985e-05	-0.0165772	hypo	chr11	33277746	33279252	1507	15	4.7186e-05	0.000738793	hyper	chr11	33277982	33280348	2367	22	0.00687125	0.000907937	hyper
chr11	33563654	33563654	KIAA1549L	chr11	33562503	33564449	1947	11	3.60589e-14	-0.0164636	hypo	chr11	33562503	33563654	1152	6	0.0020575	0.0313637	hyper	chr11	33563654	33564449	796	6	0.0178624	-0.00530444	hypo
chr11	33744567	33745446	CD59	chr11	33744366	33746426	2061	7	0.000291838	-0.00932196	hypo	chr11	33744567	33745446	880	5	0.00439735	0.0119273	hyper	chr11	33744366	33746426	2061	7	0.000374804	0.0366129	hyper
chr11	33758157	33758529	CD59	chr11	33757569	33759043	1475	13	4.76224e-05	-0.0121276	hypo	chr11	33758157	33758529	373	6	0.0105624	-0.0107948	hypo	chr11	33757858	33759503	1646	13	2.85892e-06	0.0068406	hyper
chr11	33892521	33892549	LMO2	chr11	33892521	33893895	1375	4	2.71794e-06	-0.0460801	hypo	chr11	33892236	33892549	314	4	0.00284848	0.0344501	hyper	chr11	33891205	33893330	2126	10	2.96329e-06	0.0215714	hyper
chr11	34645224	34646080	EHF	chr11	34645224	34646080	857	6	0.000697149	0.0210694	hyper	chr11	34644965	34646080	1116	7	0.00215169	0.0239198	hyper	chr11	34644965	34646080	1116	7	4.26731e-05	-0.0166144	hypo
chr11	36396962	36397127	PRR5L	chr11	36396962	36397596	635	6	0.000645566	0.0289811	hyper	chr11	36396962	36397596	635	6	0.00383568	0.0250308	hyper	chr11	36396044	36397127	1084	4	0.000245064	-0.014954	hypo
chr11	43380295	43380526	TTC17	chr11	43380295	43380526	232	6	0.0416014	-0.00328767	hypo	chr11	43379688	43380526	839	12	8.14023e-05	-0.00729981	hypo	chr11	43379688	43380526	839	12	0.00207037	-0.00105075	hypo
chr11	44586372	44586603	CD82	chr11	44586372	44587154	783	10	0.0158869	-0.00884233	hypo	chr11	44586105	44587523	1419	13	2.33531e-08	0.00308261	hyper	chr11	44585659	44586603	945	6	0.00102595	-0.0149771	hypo
chr11	44960854	44961359	TP53I11	chr11	44960854	44961359	506	3	1.26669e-05	-0.0562326	hypo	chr11	44960854	44961359	506	3	0.00193609	0.0514838	hyper	chr11	44960854	44961359	506	3	0.00107738	0.0642378	hyper
chr11	47398575	47400330	SPI1	chr11	47398575	47401027	2453	15	1.90137e-08	-0.037001	hypo	chr11	47398575	47400330	1756	13	5.89326e-10	0.0501497	hyper	chr11	47398575	47401027	2453	15	3.71723e-08	0.0504755	hyper
chr11	47416886	47417364	RP11-750H9.5	chr11	47416886	47417364	479	3	0.0110735	-0.0450076	hypo	chr11	47415397	47417364	1968	8	0.00029535	0.0496387	hyper	chr11	47416109	47417364	1256	7	1.32603e-08	0.0586933	hyper
chr11	47613458	47614165	C1QTNF4	chr11	47613458	47614165	708	4	0.00671941	-0.0242861	hypo	chr11	47613458	47614165	708	4	0.00334199	0.0473396	hyper	chr11	47611780	47614165	2386	8	6.58582e-06	0.0253203	hyper
chr11	57424401	57425261	CLP1	chr11	57423923	57425731	1809	20	0.00379024	-0.00358026	hypo	chr11	57424401	57425261	861	15	0.0291658	-0.00288068	hypo	chr11	57423923	57425261	1339	18	0.0156595	-0.00552628	hypo
chr11	58389592	58390088	ZFP91-CNTF	chr11	58389592	58390088	497	4	0.0252862	0.0132936	hyper	chr11	58389290	58390406	1117	8	1.48814e-10	-0.0152684	hypo	chr11	58389370	58390406	1037	7	0.00590089	-0.0229146	hypo
chr11	58980377	58980665	MPEG1	chr11	58980377	58981860	1484	6	9.72673e-06	0.0202251	hyper	chr11	58980377	58980665	289	3	0.000865702	0.0507179	hyper	chr11	58980377	58980665	289	3	0.012536	0.0713925	hyper
chr11	59633874	59634276	TCN1	chr11	59633874	59634276	403	4	2.86586e-05	-0.0365549	hypo	chr11	59633874	59634276	403	4	5.01073e-07	0.0598121	hyper	chr11	59633874	59634276	403	4	0.00296276	0.0703802	hyper
chr11	59950745	59950745	MS4A6A	chr11	59950745	59952352	1608	8	1.3277e-05	-0.0167729	hypo	chr11	59950405	59950745	341	3	0.00289255	0.0458038	hyper	chr11	59950068	59951663	1596	6	5.06005e-06	0.0147735	hyper
chr11	60196432	60196432	NA	chr11	60196432	60197138	707	4	0.0047286	-0.000716808	hypo	chr11	60196432	60197138	707	4	0.0286063	-0.00904507	hypo	chr11	60195729	60196432	704	3	0.000193747	-0.0517932	hypo
chr11	61583763	61584717	FADS2	chr11	61582574	61584773	2200	28	1.0225e-11	0.00561932	hyper	chr11	61582574	61584717	2144	26	0.000756432	0.000418045	hyper	chr11	61583763	61585346	1584	16	5.99112e-05	-0.000873679	hypo
chr11	62104662	62105152	ASRGL1	chr11	62104220	62105152	933	8	0.00145069	-0.0117005	hypo	chr11	62104220	62106872	2653	14	4.50682e-08	0.00104048	hyper	chr11	62104662	62105152	491	7	0.0180837	0.0224533	hyper
chr11	64084599	64085131	PRDX5	chr11	64084599	64085131	533	6	0.0173434	0.0123691	hyper	chr11	64084599	64086020	1422	21	4.65879e-09	0.000844349	hyper	chr11	64084321	64086020	1700	22	5.46347e-09	-0.00356751	hypo
chr11	64546100	64546383	SF1	chr11	64545585	64546753	1169	17	0.00617035	-0.0087061	hypo	chr11	64546100	64546753	654	15	0.00476703	-0.00956092	hypo	chr11	64546100	64546383	284	10	0.0339331	-0.00261321	hypo
chr11	64646415	64646512	EHD1	chr11	64645556	64647924	2369	21	1.75263e-07	-0.00658837	hypo	chr11	64645556	64646512	957	14	0.00353474	-0.00315023	hypo	chr11	64646415	64647924	1510	12	2.40402e-10	0.0310501	hyper
chr11	64757863	64758553	BATF2	chr11	64757863	64758553	691	4	1.35198e-07	-0.0143565	hypo	chr11	64757863	64758553	691	4	0.0118405	0.0228946	hyper	chr11	64757863	64758553	691	4	8.97144e-10	0.0412943	hyper
chr11	65378622	65378923	MAP3K11	chr11	65378622	65379891	1270	6	5.31347e-06	-0.0404559	hypo	chr11	65378622	65378923	302	3	0.00692936	0.051145	hyper	chr11	65378622	65379891	1270	6	1.28235e-05	0.0518276	hyper
chr11	65640375	65641445	EFEMP2	chr11	65640375	65641445	1071	11	0.000409147	0.00254472	hyper	chr11	65639579	65641445	1867	16	1.37251e-07	-0.00795475	hypo	chr11	65640333	65641445	1113	12	0.000255643	-0.00661009	hypo
chr11	66034681	66036115	KLC2	chr11	66034014	66036115	2102	55	9.83396e-14	-0.00537004	hypo	chr11	66034681	66036932	2252	57	0.0013491	-0.00169907	hypo	chr11	66034014	66036115	2102	55	1.80607e-17	-0.00134114	hypo
chr11	66103334	66104159	RP11-867G23.12	chr11	66102686	66104159	1474	11	5.33309e-05	-0.0175523	hypo	chr11	66103334	66104802	1469	14	2.90049e-05	-0.0186764	hypo	chr11	66103334	66105148	1815	14	0.00144482	-0.00978219	hypo
chr11	66824445	66824650	RHOD	chr11	66823684	66824650	967	10	0.00723415	-0.00678826	hypo	chr11	66823954	66824650	697	9	0.0379622	-0.00279989	hypo	chr11	66824445	66824650	206	3	0.0334365	-0.0197478	hypo
chr11	67070233	67071322	ANKRD13D	chr11	67069814	67071492	1679	15	1.64318e-14	-0.0422492	hypo	chr11	67070233	67071492	1260	13	0.000200129	-0.0211529	hypo	chr11	67069814	67071322	1509	14	2.11838e-05	0.0249814	hyper
chr11	67205642	67206434	CORO1B	chr11	67205642	67206434	793	8	1.79021e-05	0.0495547	hyper	chr11	67204799	67206434	1636	14	1.20682e-05	0.0364745	hyper	chr11	67205642	67206434	793	8	1.60611e-05	-0.0406083	hypo
chr11	67210812	67211816	CORO1B	chr11	67210130	67211816	1687	18	9.8792e-13	-0.00161919	hypo	chr11	67210192	67212322	2131	19	2.14146e-10	-0.00404817	hypo	chr11	67210812	67211816	1005	15	0.000228805	0.00160214	hyper
chr11	69454696	69454823	CCND1	chr11	69454696	69454823	128	4	0.0454332	0.003253	hyper	chr11	69454423	69454829	407	7	0.010346	0.0241211	hyper	chr11	69451412	69455962	4551	38	3.27491e-09	0.0114687	hyper
chr11	69924390	69924390	ANO1	chr11	69924046	69924390	345	8	0.0405409	-0.00115418	hypo	chr11	69924390	69925268	879	4	0.00246827	-0.0172342	hypo	chr11	69924046	69925268	1223	11	7.59077e-09	0.0081729	hyper
chr11	70204929	70205087	PPFIA1	chr11	70204929	70205815	887	4	4.40639e-05	-0.0492649	hypo	chr11	70204929	70205087	159	3	0.000592677	0.0470546	hyper	chr11	70204929	70205815	887	4	0.000151696	0.0715892	hyper
chr11	71163382	71163743	NADSYN1	chr11	71163382	71163743	362	6	0.043431	0.00237953	hyper	chr11	71163382	71164349	968	15	4.06847e-09	0.01581	hyper	chr11	71163382	71164349	968	15	6.37013e-05	0.0114327	hyper
chr11	71709556	71709978	IL18BP	chr11	71709556	71709978	423	6	0.0357907	-0.00542766	hypo	chr11	71708191	71711087	2897	16	1.09248e-07	-0.000125735	hypo	chr11	71709556	71711087	1532	12	6.35464e-05	0.000510186	hyper
chr11	71725245	71725340	RP11-849H4.4	chr11	71725245	71725590	346	4	0.026631	-0.0379484	hypo	chr11	71723975	71725590	1616	11	0.000329044	-0.0360279	hypo	chr11	71723428	71725340	1913	10	9.60092e-05	-0.0451168	hypo
chr11	74173518	74173933	RP11-702H23.4	chr11	74172851	74173933	1083	4	0.00169359	-0.0310363	hypo	chr11	74173518	74173933	416	3	4.39871e-06	0.0522617	hyper	chr11	74173518	74173933	416	3	0.0105298	0.0568023	hyper
chr11	77706002	77706182	INTS4	chr11	77706002	77706483	482	4	0.0333531	0.00058703	hyper	chr11	77704987	77706483	1497	10	5.74478e-05	-0.0146402	hypo	chr11	77704987	77706182	1196	9	0.00922078	-0.000345343	hypo
chr11	82557021	82557186	PRCP	chr11	82556624	82557186	563	5	0.00339952	-0.0129466	hypo	chr11	82557021	82557186	166	4	0.0204239	0.0194661	hyper	chr11	82556624	82557186	563	5	2.30663e-05	0.0357825	hyper
chr11	85904644	85905160	NA	chr11	85904644	85905160	517	4	0.0248441	-0.0186153	hypo	chr11	85904644	85905160	517	4	1.15506e-05	0.0432067	hyper	chr11	85904644	85905160	517	4	9.00836e-14	0.0918057	hyper
chr11	93270375	93271677	SMCO4	chr11	93270375	93271677	1303	6	1.09263e-11	-0.0375052	hypo	chr11	93269784	93272548	2765	8	2.55151e-06	0.0387177	hyper	chr11	93270375	93271677	1303	6	5.95285e-05	0.0492809	hyper
chr11	96123557	96123826	JRKL	chr11	96123557	96124636	1080	6	1.06526e-08	0.0029281	hyper	chr11	96122501	96123826	1326	18	0.000457897	-0.0023783	hypo	chr11	96122501	96123826	1326	18	0.000565557	0.000669686	hyper
chr11	102927371	102927650	NA	chr11	102927371	102927650	280	3	0.04277	0.0232908	hyper	chr11	102926593	102927650	1058	5	0.0323704	0.0125489	hyper	chr11	102927371	102927650	280	3	0.0157218	-0.020457	hypo
chr11	107590427	107590917	AP002353.1	chr11	107590299	107590917	619	6	0.0155258	0.00981983	hyper	chr11	107590299	107591505	1207	7	5.14771e-05	-0.0405984	hypo	chr11	107590427	107591505	1079	6	0.00986564	-0.023485	hypo
chr11	108092087	108093680	ATM	chr11	108092087	108094111	2025	41	7.311e-06	0.00179623	hyper	chr11	108092087	108094111	2025	41	8.81837e-13	0.00101781	hyper	chr11	108092087	108093680	1594	37	2.93852e-05	0.00251358	hyper
chr11	111749873	111750412	C11orf1	chr11	111749763	111750412	650	14	0.0199994	0.00217407	hyper	chr11	111749873	111750412	540	11	0.0263053	0.00211587	hyper	chr11	111748148	111750640	2493	24	2.35008e-11	0.000213643	hyper
chr11	113953812	113954170	ZBTB16	chr11	113953462	113954170	709	4	0.00819836	-0.0230617	hypo	chr11	113953462	113954170	709	4	0.00111314	0.0541801	hyper	chr11	113953812	113954170	359	3	0.0202262	0.0640934	hyper
chr11	116740461	116741639	SIK3	chr11	116740414	116741639	1226	5	0.000320088	-0.0365509	hypo	chr11	116740461	116741639	1179	4	0.00180201	0.0335713	hyper	chr11	116740461	116741639	1179	4	0.00250262	0.0473722	hyper
chr11	118083638	118085769	AMICA1	chr11	118083239	118085769	2531	11	8.60784e-10	-0.0120857	hypo	chr11	118083638	118085769	2132	10	0.000118533	0.0359718	hyper	chr11	118083638	118085769	2132	10	2.42769e-05	0.0474059	hyper
chr11	118135105	118135691	MPZL2	chr11	118134073	118135691	1619	13	6.01093e-05	-0.012291	hypo	chr11	118135094	118135931	838	10	0.00301303	-0.0220753	hypo	chr11	118135105	118136441	1337	10	0.00090639	-0.0268964	hypo
chr11	118175172	118175384	CD3E	chr11	118175172	118175675	504	4	1.23272e-05	0.0380553	hyper	chr11	118174509	118175384	876	5	0.00462983	0.0174424	hyper	chr11	118175172	118175675	504	4	0.00139807	-0.00302451	hypo
chr11	118213272	118213651	CD3G	chr11	118213272	118215112	1841	10	1.08848e-08	0.0582453	hyper	chr11	118213272	118213651	380	5	0.00840966	0.00643036	hyper	chr11	118213272	118215112	1841	10	7.07272e-06	-0.0514306	hypo
chr11	118476517	118477406	PHLDB1	chr11	118476517	118479428	2912	11	0.00063567	0.00617892	hyper	chr11	118475898	118477728	1831	10	1.33551e-05	-0.0506513	hypo	chr11	118475898	118477406	1509	9	2.95871e-07	-0.0411649	hypo
chr11	119993780	119993934	TRIM29	chr11	119993722	119993934	213	6	0.0341766	0.00570291	hyper	chr11	119993722	119994204	483	7	0.0197309	0.0156899	hyper	chr11	119993780	119994877	1098	7	0.00185392	0.0090229	hyper
chr11	121162792	121163657	SC5D	chr11	121162792	121163657	866	10	0.00312552	0.00362924	hyper	chr11	121162792	121163657	866	10	0.00114564	0.0080028	hyper	chr11	121162792	121163951	1160	11	3.25852e-08	0.00397257	hyper
chr11	121323078	121323078	SORL1	chr11	121322954	121324108	1155	12	2.34645e-07	-0.00673886	hypo	chr11	121323078	121324108	1031	11	0.00581032	0.0217406	hyper	chr11	121322712	121323078	367	3	0.0424441	-0.0118936	hypo
chr11	121460778	121461085	SORL1	chr11	121460778	121461566	789	5	0.00266006	-0.0109813	hypo	chr11	121460778	121461566	789	5	8.49491e-06	0.0529463	hyper	chr11	121460778	121461085	308	4	0.0275871	0.0684705	hyper
chr11	122239756	122240138	RP11-820L6.1	chr11	122238633	122240138	1506	7	0.000983421	0.00445827	hyper	chr11	122238633	122240138	1506	7	0.000275157	-0.0407093	hypo	chr11	122239756	122240138	383	3	0.000171225	-0.0415036	hypo
chr11	122734623	122735271	CRTAM	chr11	122734623	122735271	649	3	0.000445017	-0.0112988	hypo	chr11	122734623	122735271	649	3	0.000199546	0.0430737	hyper	chr11	122734623	122735271	649	3	5.29402e-07	0.0667133	hyper
chr11	122752240	122753109	C11orf63	chr11	122752240	122753109	870	7	7.73435e-07	-0.000407548	hypo	chr11	122752240	122753977	1738	19	8.73608e-06	0.00290191	hyper	chr11	122751219	122753977	2759	21	1.08829e-06	0.00602463	hyper
chr11	124767455	124768950	ROBO4	chr11	124767455	124768950	1496	13	0.00233339	-0.011479	hypo	chr11	124766927	124768950	2024	14	1.03409e-06	0.0205103	hyper	chr11	124766927	124768950	2024	14	8.61886e-22	0.0387273	hyper
chr11	124982724	124983027	NA	chr11	124982724	124983027	304	3	2.84457e-07	0.0280337	hyper	chr11	124981741	124983027	1287	9	3.42524e-07	0.00883502	hyper	chr11	124982724	124983027	304	3	0.0164203	-0.00457934	hypo
chr11	126138729	126139086	FOXRED1	chr11	126137667	126139463	1797	20	5.35922e-05	0.00237517	hyper	chr11	126138300	126139463	1164	18	0.000421321	-0.000151373	hypo	chr11	126138729	126139086	358	13	0.0406569	-0.0048199	hypo
chr11	132582488	132582808	OPCML	chr11	132582488	132582808	321	4	0.0273517	-0.00799145	hypo	chr11	132582488	132582808	321	4	0.00753263	-0.0195519	hypo	chr11	132582488	132582808	321	4	9.80293e-08	-0.127305	hypo
chr12	1922058	1922255	CACNA2D4	chr12	1920930	1922255	1326	6	3.4849e-13	-0.0239196	hypo	chr12	1922058	1922255	198	3	0.0214443	0.0511348	hyper	chr12	1922058	1922255	198	3	0.000547017	0.0799326	hyper
chr12	2734205	2734591	CACNA1C	chr12	2734205	2734591	387	3	0.012032	-0.0300967	hypo	chr12	2733388	2734591	1204	5	1.55146e-05	0.0527925	hyper	chr12	2733388	2734591	1204	5	6.12562e-08	0.0624255	hyper
chr12	4385356	4385759	CCND2	chr12	4385356	4386474	1119	8	0.0033804	0.0170032	hyper	chr12	4384401	4385759	1359	13	0.000766847	-0.0103139	hypo	chr12	4384879	4386203	1325	10	0.000132679	-0.0227441	hypo
chr12	4398032	4398618	CCND2	chr12	4397947	4398618	672	4	0.00094379	-0.0467711	hypo	chr12	4398032	4398618	587	3	0.0108912	0.0524161	hyper	chr12	4397947	4398618	672	4	3.55273e-07	0.0673258	hyper
chr12	4647414	4648274	RAD51AP1	chr12	4647414	4648274	861	13	0.00413619	0.0035614	hyper	chr12	4647032	4648274	1243	14	2.97594e-09	0.00446602	hyper	chr12	4646531	4648274	1744	15	0.001752	-0.00407914	hypo
chr12	6752881	6753626	ACRBP	chr12	6752881	6753626	746	6	6.92401e-12	-0.048943	hypo	chr12	6752881	6753626	746	6	7.21775e-10	0.0700414	hyper	chr12	6752881	6753626	746	6	2.18571e-10	0.0991559	hyper
chr12	6798404	6799136	ZNF384	chr12	6797663	6799620	1958	21	0.025341	-0.00420323	hypo	chr12	6798404	6799620	1217	14	0.00108061	-0.00434229	hypo	chr12	6797663	6799136	1474	18	2.26789e-10	0.00924285	hyper
chr12	7280912	7280971	RBP5	chr12	7280912	7280971	60	3	0.0474265	0.00180812	hyper	chr12	7280912	7282316	1405	12	0.00439775	-0.0214843	hypo	chr12	7280912	7281343	432	5	0.000790046	-0.0274473	hypo
chr12	9141740	9142341	KLRG1	chr12	9141740	9142341	602	4	0.000114228	-0.0350243	hypo	chr12	9141740	9142341	602	4	0.000213828	0.0598358	hyper	chr12	9141740	9142341	602	4	2.05798e-11	0.102107	hyper
chr12	10123440	10124084	CLEC12A	chr12	10122522	10124084	1563	4	1.80273e-13	-0.0311121	hypo	chr12	10122522	10124084	1563	4	0.00879647	0.0454686	hyper	chr12	10123440	10124084	645	3	4.71135e-07	0.0808445	hyper
chr12	10183167	10183850	CLEC9A	chr12	10183167	10184080	914	8	0.00102663	-0.0335747	hypo	chr12	10182372	10183850	1479	9	1.81628e-08	0.0236479	hyper	chr12	10182372	10184399	2028	11	0.00494977	0.0181208	hyper
chr12	10320327	10320770	OLR1	chr12	10320327	10320770	444	4	4.30374e-05	-0.046504	hypo	chr12	10320327	10320770	444	4	0.0306007	0.0332436	hyper	chr12	10320327	10320770	444	4	0.00669243	0.0570061	hyper
chr12	10325221	10325732	TMEM52B	chr12	10324843	10325732	890	8	5.50816e-14	-0.0229239	hypo	chr12	10325221	10325732	512	5	0.0203551	-0.0387228	hypo	chr12	10325221	10325732	512	5	0.000113229	-0.000521611	hypo
chr12	10868896	10869507	YBX3	chr12	10868896	10869507	612	3	0.00151992	0.0367455	hyper	chr12	10868896	10870175	1280	4	0.00078069	-0.0489533	hypo	chr12	10868896	10870175	1280	4	0.000146181	-0.0358964	hypo
chr12	11151224	11151622	PRR4	chr12	11151224	11151622	399	5	0.000201887	0.00689224	hyper	chr12	11151224	11151622	399	5	0.0050598	0.0158893	hyper	chr12	11151224	11151622	399	5	0.00275228	0.0279101	hyper
chr12	12008666	12010034	ETV6	chr12	12008666	12010034	1369	3	0.000246384	-0.0561591	hypo	chr12	12008666	12010034	1369	3	1.27668e-05	0.076673	hyper	chr12	12008666	12010034	1369	3	8.28253e-11	0.104561	hyper
chr12	12491411	12491924	RP11-757G14.1	chr12	12491411	12492131	721	5	3.12873e-06	-0.0278482	hypo	chr12	12491411	12491924	514	4	0.00223899	0.0415552	hyper	chr12	12491411	12492131	721	5	1.42932e-08	0.0492861	hyper
chr12	21810489	21810489	LDHB	chr12	21810458	21811549	1092	13	0.00235135	-0.000321883	hypo	chr12	21809973	21810489	517	7	0.0366819	0.00223565	hyper	chr12	21810489	21812511	2023	13	0.00135158	-0.00117332	hypo
chr12	21910766	21911469	RP11-59N23.3	chr12	21910766	21911469	704	5	0.00541784	0.00669782	hyper	chr12	21910766	21911469	704	5	1.16801e-08	0.0125926	hyper	chr12	21910766	21913019	2254	10	0.00996858	-0.00138072	hypo
chr12	25056500	25057098	AC026310.1	chr12	25056500	25057098	599	4	0.0115818	-0.023277	hypo	chr12	25054873	25057098	2226	22	2.30145e-09	0.0476164	hyper	chr12	25055518	25057098	1581	13	2.48425e-08	0.030886	hyper
chr12	27174164	27174721	NA	chr12	27174164	27174721	558	5	1.70312e-07	-0.00191832	hypo	chr12	27174164	27174721	558	5	0.00571823	0.035442	hyper	chr12	27174164	27174721	558	5	0.00063921	0.0416611	hyper
chr12	27396706	27397137	STK38L	chr12	27395963	27397422	1460	14	1.20885e-05	-0.0174762	hypo	chr12	27396706	27397137	432	9	0.0250889	0.0285676	hyper	chr12	27396446	27397422	977	12	0.00622511	0.0216888	hyper
chr12	29301145	29301525	FAR2	chr12	29301145	29303219	2075	16	0.00138322	-0.00478687	hypo	chr12	29300854	29301525	672	3	1.61262e-05	0.0360333	hyper	chr12	29301145	29302231	1087	10	0.0017703	0.0041848	hyper
chr12	29470840	29471096	FAR2	chr12	29470840	29471096	257	4	0.0205068	-0.0118214	hypo	chr12	29470840	29471695	856	6	9.07834e-05	0.0358947	hyper	chr12	29470840	29471695	856	6	2.85205e-15	0.0689444	hyper
chr12	31747266	31747831	DENND5B-AS1	chr12	31747266	31748122	857	4	0.0134034	-0.0246155	hypo	chr12	31747266	31747831	566	3	0.00552166	0.0202634	hyper	chr12	31747266	31748122	857	4	0.00166295	-0.0100249	hypo
chr12	32637872	32638839	FGD4	chr12	32637859	32638839	981	6	0.00628382	-0.0153563	hypo	chr12	32637859	32638839	981	6	1.67414e-08	0.0548892	hyper	chr12	32637872	32638839	968	5	1.01622e-09	0.0850812	hyper
chr12	39837362	39837664	KIF21A	chr12	39837110	39838037	928	6	0.00278914	-0.0117843	hypo	chr12	39837362	39838037	676	5	0.0298753	-0.00556434	hypo	chr12	39836866	39837664	799	6	0.00659861	-0.000425265	hypo
chr12	40019532	40020078	C12orf40	chr12	40019532	40020078	547	12	0.00712564	0.00677691	hyper	chr12	40019532	40020078	547	12	0.0139277	0.0196758	hyper	chr12	40019532	40020078	547	12	0.00850301	0.0123603	hyper
chr12	45685719	45686426	ANO6	chr12	45685245	45686426	1182	6	3.70674e-06	0.013004	hyper	chr12	45684252	45686426	2175	7	0.00384919	-0.0158974	hypo	chr12	45685719	45686426	708	5	0.00763692	0.0224631	hyper
chr12	46662421	46662863	SLC38A1	chr12	46662421	46663694	1274	10	0.000750862	0.00716339	hyper	chr12	46660255	46664096	3842	30	1.80682e-14	0.0319581	hyper	chr12	46660749	46662863	2115	18	0.0146069	0.00506359	hyper
chr12	46767132	46768016	RP11-474P2.2	chr12	46767132	46768016	885	8	0.005866	-0.00605181	hypo	chr12	46766724	46768016	1293	12	3.25605e-06	0.0308304	hyper	chr12	46764929	46768016	3088	22	0.000862079	0.00182427	hyper
chr12	47609357	47610371	PCED1B	chr12	47609357	47610371	1015	8	0.00222311	0.0025942	hyper	chr12	47609357	47610734	1378	10	4.98755e-23	0.085994	hyper	chr12	47609357	47610418	1062	9	0.00911	0.0605574	hyper
chr12	48119770	48120090	RP1-197B17.3	chr12	48119273	48120090	818	4	0.00316954	0.011018	hyper	chr12	48119770	48120090	321	3	0.0109398	-0.0470886	hypo	chr12	48118973	48120090	1118	5	0.00996903	-0.0266256	hypo
chr12	48170772	48172090	SLC48A1	chr12	48170772	48172090	1319	5	0.00994553	-0.0372562	hypo	chr12	48170772	48172090	1319	5	0.00309797	0.0459019	hyper	chr12	48170772	48172090	1319	5	2.87857e-06	0.0668749	hyper
chr12	48197060	48197491	HDAC7	chr12	48197060	48197491	432	3	8.94646e-05	-0.0273178	hypo	chr12	48197060	48197491	432	3	0.0244961	0.048871	hyper	chr12	48195549	48197491	1943	5	5.43069e-09	0.0822538	hyper
chr12	49627746	49627934	TUBA1C	chr12	49627010	49627934	925	4	1.47369e-06	-0.0519775	hypo	chr12	49627010	49628520	1511	7	6.15157e-10	0.0400771	hyper	chr12	49627746	49628356	611	3	0.012896	0.0522369	hyper
chr12	49761147	49761596	SPATS2	chr12	49759545	49761596	2052	13	0.000292878	-0.00556187	hypo	chr12	49759545	49762044	2500	14	1.3618e-11	0.00239274	hyper	chr12	49761147	49762044	898	5	0.00045572	0.00502578	hyper
chr12	50411007	50411104	RACGAP1	chr12	50410543	50411104	562	4	0.00348611	-0.014575	hypo	chr12	50410543	50411104	562	4	0.00337955	-0.032863	hypo	chr12	50411007	50411104	98	3	0.0367547	0.0238525	hyper
chr12	51403056	51403474	SLC11A2	chr12	51403056	51403474	419	5	0.0120641	-0.0157681	hypo	chr12	51403056	51403474	419	5	0.00723666	0.0379492	hyper	chr12	51403056	51403474	419	5	0.000674904	0.0686806	hyper
chr12	51421985	51422637	SLC11A2	chr12	51421225	51422637	1413	12	3.54638e-11	-0.00141817	hypo	chr12	51421985	51423248	1264	11	0.00873606	-0.00618853	hypo	chr12	51421985	51422637	653	10	0.000320127	-0.0204696	hypo
chr12	52365222	52365222	ACVR1B	chr12	52365222	52366739	1518	4	0.000139328	-0.0268072	hypo	chr12	52364770	52366739	1970	6	2.68034e-06	0.0507635	hyper	chr12	52364770	52365222	453	3	0.0389067	-0.0158683	hypo
chr12	52399713	52400169	NA	chr12	52399713	52401523	1811	12	0.00318501	-0.000228305	hypo	chr12	52399713	52401448	1736	11	1.66736e-08	0.00944575	hyper	chr12	52399713	52400169	457	4	0.000967665	0.0531012	hyper
chr12	54132086	54132444	NA	chr12	54132086	54132444	359	5	0.0278625	-0.00879939	hypo	chr12	54132086	54132568	483	6	0.0222337	0.0329523	hyper	chr12	54132086	54134485	2400	12	6.62411e-15	0.0253924	hyper
chr12	54379056	54379609	HOXC10	chr12	54379056	54379609	554	5	0.0316802	-0.00878408	hypo	chr12	54377225	54380150	2926	25	1.29062e-05	0.0119639	hyper	chr12	54378258	54380150	1893	21	0.000655176	0.0196265	hyper
chr12	54393257	54394212	RP11-834C11.12	chr12	54393257	54394545	1289	20	0.00658327	-0.00502439	hypo	chr12	54392867	54394212	1346	22	0.00245299	-0.00245573	hypo	chr12	54392734	54394545	1812	25	6.90996e-16	0.0125381	hyper
chr12	54653403	54653427	CBX5	chr12	54653403	54654090	688	7	0.00294732	-0.0191888	hypo	chr12	54653065	54653427	363	5	0.00652526	-0.0233075	hypo	chr12	54653065	54654090	1026	9	4.63719e-05	0.0305602	hyper
chr12	54778312	54779077	RP11-753H16.3	chr12	54778312	54779367	1056	6	3.19227e-05	-0.00577836	hypo	chr12	54777396	54779077	1682	4	0.00444269	0.0504223	hyper	chr12	54778312	54779367	1056	6	4.83698e-05	0.0486468	hyper
chr12	54821831	54822073	RP11-753H16.3	chr12	54821152	54822725	1574	5	1.79672e-10	-0.0441925	hypo	chr12	54821831	54822073	243	3	0.0153955	0.056651	hyper	chr12	54821152	54822725	1574	5	4.49253e-13	0.064474	hyper
chr12	55378411	55378912	TESPA1	chr12	55378411	55378912	502	7	0.027062	0.00284632	hyper	chr12	55378169	55379818	1650	11	7.9251e-10	0.0338293	hyper	chr12	55378169	55379228	1060	10	1.71204e-13	0.0626448	hyper
chr12	56120970	56121764	CD63	chr12	56120816	56122407	1592	18	1.24852e-11	-0.0196011	hypo	chr12	56120970	56122120	1151	9	0.00128144	-0.0164324	hypo	chr12	56120816	56121764	949	10	0.00181333	0.0217872	hyper
chr12	56322667	56323639	DGKA	chr12	56322667	56323816	1150	8	0.000326427	0.0264561	hyper	chr12	56320701	56323816	3116	30	1.43487e-06	0.0133621	hyper	chr12	56322667	56323639	973	6	0.0062023	0.0320136	hyper
chr12	56325502	56326222	DGKA	chr12	56325502	56326222	721	10	0.0114985	0.00260506	hyper	chr12	56324837	56327217	2381	16	0.00167545	0.00911168	hyper	chr12	56325502	56326222	721	10	0.00205563	0.00133863	hyper
chr12	57940957	57941391	DCTN2	chr12	57939823	57942004	2182	17	0.00479952	0.000586785	hyper	chr12	57940957	57941391	435	9	0.0269925	0.00742545	hyper	chr12	57939823	57941980	2158	16	4.53887e-05	0.0060172	hyper
chr12	58210661	58211193	AVIL	chr12	58209674	58211237	1564	8	4.36883e-08	-0.0116692	hypo	chr12	58210661	58211193	533	4	0.0321116	0.0143526	hyper	chr12	58209787	58211237	1451	7	1.22487e-19	0.0515491	hyper
chr12	58287804	58288081	RP11-620J15.2	chr12	58287143	58288081	939	4	7.77993e-07	-0.0586754	hypo	chr12	58287143	58288081	939	4	0.00865718	-0.0303488	hypo	chr12	58287804	58288081	278	3	0.00628918	0.0285109	hyper
chr12	62586267	62586425	FAM19A2	chr12	62586267	62586892	626	12	0.0247282	0.000901024	hyper	chr12	62586267	62586892	626	12	0.00314485	0.00214121	hyper	chr12	62585204	62586425	1222	8	0.000914287	0.0103029	hyper
chr12	65675289	65675516	MSRB3	chr12	65674264	65675516	1253	6	0.00027546	-0.0440313	hypo	chr12	65675289	65675516	228	3	0.0208261	0.030328	hyper	chr12	65675289	65675516	228	3	0.00546995	0.0457859	hyper
chr12	69202638	69202718	MDM2	chr12	69202458	69202842	385	9	0.02688	-0.0102857	hypo	chr12	69202638	69202718	81	5	0.0485016	-0.0023151	hypo	chr12	69202458	69202842	385	9	0.031961	0.00407611	hyper
chr12	71030996	71031290	PTPRB	chr12	71030996	71031290	295	3	0.0364644	-0.0206651	hypo	chr12	71030863	71031813	951	6	0.00310921	0.039995	hyper	chr12	71030863	71031731	869	5	0.00246789	0.0422306	hyper
chr12	76478455	76479005	NAP1L1	chr12	76478455	76479515	1061	12	0.00447852	-0.0023739	hypo	chr12	76478444	76479005	562	11	0.0158716	0.00335785	hyper	chr12	76477893	76479515	1623	14	1.02294e-08	-0.00744913	hypo
chr12	81470927	81470957	ACSS3	chr12	81469660	81470957	1298	5	0.000791802	-0.0207212	hypo	chr12	81470331	81471681	1351	10	3.62232e-05	0.0198475	hyper	chr12	81470927	81472177	1251	17	0.0171093	0.0127328	hyper
chr12	85305829	85307152	SLC6A15	chr12	85305677	85307152	1476	18	0.00102033	-0.00570609	hypo	chr12	85305742	85308152	2411	22	3.21453e-06	0.00475217	hyper	chr12	85305829	85308152	2324	21	0.000508469	-0.00054148	hypo
chr12	93965723	93965732	SOCS2	chr12	93964585	93966485	1901	27	0.0068273	0.000580556	hyper	chr12	93965723	93965732	10	3	0.0496317	-0.00878311	hypo	chr12	93965276	93965732	457	11	0.0117093	0.00135256	hyper
chr12	94241877	94242934	CRADD	chr12	94241877	94242934	1058	5	0.0168086	-0.0232732	hypo	chr12	94241877	94242934	1058	5	0.000132283	0.0460782	hyper	chr12	94241877	94242934	1058	5	4.4488e-06	0.0666003	hyper
chr12	94676369	94676940	PLXNC1	chr12	94676369	94676940	572	6	2.75533e-10	-0.0221643	hypo	chr12	94676369	94676940	572	6	5.57764e-06	0.0646465	hyper	chr12	94676369	94676940	572	6	8.89149e-06	0.0518279	hyper
chr12	95225871	95225959	NA	chr12	95225486	95225959	474	3	0.00882451	-0.00574403	hypo	chr12	95225871	95226993	1123	5	0.0108299	-0.0088096	hypo	chr12	95225486	95225959	474	3	0.00519957	0.016452	hyper
chr12	96390184	96390960	RP11-256L6.3	chr12	96389483	96390960	1478	11	1.58804e-07	-0.0218879	hypo	chr12	96390184	96390960	777	5	0.0186796	0.0430031	hyper	chr12	96389066	96391123	2058	14	1.85356e-13	0.0504791	hyper
chr12	98908697	98910128	TMPO	chr12	98908615	98910128	1514	13	0.00708812	0.0039065	hyper	chr12	98908615	98910138	1524	14	0.0012251	0.000891697	hyper	chr12	98908697	98910308	1612	14	2.07343e-05	-0.00417638	hypo
chr12	101294893	101295492	ANO4	chr12	101294534	101295492	959	5	0.000274372	0.0360401	hyper	chr12	101294534	101295492	959	5	0.000690274	0.0267022	hyper	chr12	101294893	101295492	600	3	0.000663591	0.0049121	hyper
chr12	107349499	107349508	C12orf23	chr12	107349499	107349641	143	7	0.0273351	-0.000685865	hypo	chr12	107348639	107349508	870	10	0.000590654	-0.0252705	hypo	chr12	107349093	107349641	549	10	0.0105757	-0.00327414	hypo
chr12	109124059	109124380	CORO1C	chr12	109124059	109124380	322	3	6.22949e-05	-0.00429093	hypo	chr12	109124059	109125569	1511	16	0.00624138	-0.00152927	hypo	chr12	109124059	109125569	1511	16	5.10633e-11	0.00351416	hyper
chr12	112450780	112451424	ERP29	chr12	112450556	112451600	1045	14	0.00844124	0.00163268	hyper	chr12	112450780	112451424	645	11	0.0300741	-0.0013165	hypo	chr12	112450556	112451600	1045	14	0.00493195	-0.000221612	hypo
chr12	116715986	116716358	NA	chr12	116715986	116716358	373	5	2.12501e-06	-0.0295802	hypo	chr12	116715986	116716358	373	5	0.011592	0.0165687	hyper	chr12	116715986	116716358	373	5	1.86285e-07	0.0499073	hyper
chr12	116985025	116985988	RP11-809C9.2	chr12	116985025	116986371	1347	6	2.96138e-11	-0.0394003	hypo	chr12	116985025	116985988	964	5	0.00326758	0.0549014	hyper	chr12	116985025	116986371	1347	6	5.62924e-08	0.0623799	hyper
chr12	117316665	117317338	HRK	chr12	117316230	117317338	1109	6	0.0136126	-0.00446431	hypo	chr12	117316490	117317770	1281	9	0.000160421	0.013888	hyper	chr12	117316665	117317338	674	4	0.021713	-0.0152113	hypo
chr12	117798627	117799370	NOS1	chr12	117798627	117799749	1123	7	2.25787e-06	-0.0160186	hypo	chr12	117798077	117799749	1673	9	3.91582e-05	-0.00926765	hypo	chr12	117798077	117799370	1294	7	5.87669e-05	-0.00395994	hypo
chr12	119418804	119419786	SRRM4	chr12	119418804	119419786	983	11	0.00997284	0.000550994	hyper	chr12	119418804	119419786	983	11	0.011494	-0.0142591	hypo	chr12	119418622	119419786	1165	13	0.00140411	0.00777998	hyper
chr12	120240419	120242513	CIT	chr12	120240419	120242513	2095	12	0.00305026	-0.00558966	hypo	chr12	120240419	120242513	2095	12	3.91621e-05	-0.0465538	hypo	chr12	120240419	120242513	2095	12	5.07133e-10	-0.0501257	hypo
chr12	120663812	120664364	PXN	chr12	120663231	120664364	1134	6	0.00423218	-0.0216756	hypo	chr12	120663812	120664364	553	4	0.022876	0.0300561	hyper	chr12	120662215	120664364	2150	8	1.52962e-07	0.0355835	hyper
chr12	120687694	120688744	PXN	chr12	120687480	120688744	1265	7	0.00187561	0.00469062	hyper	chr12	120687694	120688744	1051	6	4.76572e-05	0.0230349	hyper	chr12	120687480	120688744	1265	7	0.00333575	0.0332458	hyper
chr12	122018177	122018586	RP13-941N14.1	chr12	122017621	122020718	3098	24	0.00174319	-0.00971025	hypo	chr12	122017211	122018586	1376	13	6.2836e-06	0.00539072	hyper	chr12	122018177	122020205	2029	22	2.34289e-07	0.0154003	hyper
chr12	122287619	122288010	HPD	chr12	122287619	122288010	392	6	2.39275e-05	-0.0500463	hypo	chr12	122287619	122288010	392	6	0.00325708	0.0267773	hyper	chr12	122287619	122288010	392	6	0.0186292	0.0424819	hyper
chr12	122711988	122712381	DIABLO	chr12	122711988	122712381	394	9	0.0347141	0.0283823	hyper	chr12	122710497	122712925	2429	26	2.91879e-08	0.0144348	hyper	chr12	122711476	122712381	906	11	0.000127542	-0.0314468	hypo
chr12	122985592	122986464	ZCCHC8	chr12	122985592	122986464	873	5	0.00026263	-0.0199644	hypo	chr12	122985339	122987034	1696	10	0.000383365	0.0323481	hyper	chr12	122985044	122987034	1991	13	4.258e-07	0.0276924	hyper
chr12	123752727	123753272	CDK2AP1	chr12	123752628	123754755	2128	14	6.40133e-10	-0.0375788	hypo	chr12	123752727	123753272	546	6	0.0090543	0.0349299	hyper	chr12	123752628	123754755	2128	14	4.83051e-08	0.0470351	hyper
chr12	124069475	124069649	TMED2	chr12	124069475	124070499	1025	8	6.74619e-05	-0.0325454	hypo	chr12	124067800	124069649	1850	14	0.0248654	0.000778766	hyper	chr12	124068794	124070499	1706	18	0.0016206	0.000311159	hyper
chr12	124155451	124155620	TCTN2	chr12	124155451	124156170	720	10	0.0348862	0.00293844	hyper	chr12	124155297	124155620	324	7	0.00802341	-0.0159446	hypo	chr12	124155297	124156170	874	11	0.00304024	-0.00860196	hypo
chr12	124196328	124197229	ATP6V0A2	chr12	124196328	124197229	902	11	0.0120979	-0.00243756	hypo	chr12	124196011	124197506	1496	13	0.000692174	0.000443948	hyper	chr12	124196011	124197506	1496	14	0.000728883	-0.00633955	hypo
chr12	124864528	124865130	NCOR2	chr12	124864528	124865130	603	8	0.000102195	-0.0356091	hypo	chr12	124864528	124865130	603	8	0.000181151	-0.0233638	hypo	chr12	124864528	124865130	603	8	3.59309e-16	0.0530235	hyper
chr12	124876070	124876650	NCOR2	chr12	124875481	124876650	1170	5	0.00272722	-0.02942	hypo	chr12	124876070	124876650	581	4	0.00453101	0.0433523	hyper	chr12	124875481	124876650	1170	5	0.000104839	0.0690202	hyper
chr12	124985655	124985889	NCOR2	chr12	124985655	124986124	470	3	0.00372851	-0.038392	hypo	chr12	124985272	124985889	618	3	0.0392097	-0.0191727	hypo	chr12	124985272	124986124	853	4	0.00842522	8.77072e-05	hyper
chr12	125002940	125003218	NCOR2	chr12	125002940	125003218	279	3	0.0273105	-0.03657	hypo	chr12	125000734	125003786	3053	15	4.70471e-13	-0.0510894	hypo	chr12	125002474	125003786	1313	9	0.000135182	-0.00566122	hypo
chr12	125201256	125201577	NA	chr12	125201256	125201577	322	3	0.025132	-0.0247124	hypo	chr12	125201256	125201577	322	3	0.0300954	0.043964	hyper	chr12	125201256	125201577	322	3	4.93934e-05	0.0761369	hyper
chr12	125353973	125354158	SCARB1	chr12	125353973	125354928	956	4	0.000125634	-0.0145798	hypo	chr12	125353973	125354158	186	3	0.000153156	0.087451	hyper	chr12	125353973	125354928	956	4	2.83414e-07	0.0642447	hyper
chr12	125365782	125365941	SCARB1	chr12	125365782	125366726	945	4	2.49153e-07	-0.0175814	hypo	chr12	125365782	125366726	945	4	0.000972779	0.0453421	hyper	chr12	125365782	125365941	160	3	0.000433248	0.0623582	hyper
chr12	125420722	125420914	NA	chr12	125420722	125420914	193	3	0.000248273	-0.0487899	hypo	chr12	125420722	125420914	193	3	0.00848495	0.056114	hyper	chr12	125420722	125420914	193	3	0.00114647	0.080126	hyper
chr12	125478229	125478868	BRI3BP	chr12	125478229	125478868	640	7	2.1415e-05	-0.00745586	hypo	chr12	125477549	125478868	1320	16	9.17784e-05	0.0133656	hyper	chr12	125477549	125478868	1320	16	5.80324e-06	-0.00569468	hypo
chr12	129314460	129315279	NA	chr12	129314460	129315279	820	3	0.00298306	-0.0141608	hypo	chr12	129314460	129315279	820	3	4.09196e-06	0.0679953	hyper	chr12	129314460	129315279	820	3	0.0210206	0.0621065	hyper
chr12	131706991	131707495	NA	chr12	131706991	131707495	505	3	0.00261938	-0.0192917	hypo	chr12	131706991	131707495	505	3	0.0104291	0.0314068	hyper	chr12	131706991	131707495	505	3	0.0085018	0.0431245	hyper
chr12	132303409	132303880	NA	chr12	132303409	132303880	472	5	4.36542e-05	-0.0324699	hypo	chr12	132303409	132303880	472	5	0.00369605	0.034385	hyper	chr12	132303409	132303880	472	5	6.40217e-07	0.0759653	hyper
chr12	133015634	133016668	NA	chr12	133015520	133016787	1268	8	0.000565917	-0.00665066	hypo	chr12	133015634	133016787	1154	7	9.60046e-05	0.0344764	hyper	chr12	133015383	133016668	1286	8	0.00100275	0.0235283	hyper
chr12	133065806	133066069	FBRSL1	chr12	133065806	133066069	264	13	0.0391012	0.00132942	hyper	chr12	133065724	133067734	2011	33	7.53502e-08	0.00647211	hyper	chr12	133065724	133067463	1740	31	5.40011e-09	0.000649801	hyper
chr12	133248929	133249096	POLE	chr12	133248929	133249096	168	3	0.0424191	-0.035258	hypo	chr12	133248407	133249308	902	7	0.000810101	0.0104851	hyper	chr12	133248929	133249308	380	6	0.00673707	-0.00294103	hypo
chr12	133344446	133345322	GOLGA3	chr12	133344446	133345322	877	5	0.00153062	-0.0216823	hypo	chr12	133344446	133345322	877	5	0.000284605	0.0372285	hyper	chr12	133344446	133346891	2446	11	1.13181e-16	0.0505932	hyper
chr12	133384565	133384565	GOLGA3	chr12	133384565	133385318	754	7	4.03385e-05	0.00672031	hyper	chr12	133384565	133385318	754	7	0.0111825	-0.0198411	hypo	chr12	133382656	133384565	1910	6	2.30405e-07	-0.0447699	hypo
chr13	20251577	20251816	PSPC1	chr13	20250077	20251816	1740	5	0.00289909	-0.0121764	hypo	chr13	20251577	20252440	864	4	0.0149458	0.0376229	hyper	chr13	20250739	20252440	1702	5	1.12601e-12	0.044588	hyper
chr13	20763293	20764326	GJB2	chr13	20763293	20764326	1034	6	0.0182392	-0.00889344	hypo	chr13	20763293	20764859	1567	8	3.61818e-05	0.0146686	hyper	chr13	20763293	20764859	1567	8	5.34258e-05	-0.00370027	hypo
chr13	20805895	20806477	GJB6	chr13	20805895	20806746	852	9	0.00614939	-0.0156388	hypo	chr13	20805443	20806477	1035	8	0.012476	0.0239709	hyper	chr13	20805094	20807375	2282	22	1.53451e-12	0.044964	hyper
chr13	21140743	21141066	IFT88	chr13	21140743	21141764	1022	11	1.49958e-07	-0.00509724	hypo	chr13	21140222	21141066	845	7	0.0143361	0.00998099	hyper	chr13	21140606	21141330	725	8	0.00781072	0.00981452	hyper
chr13	21678461	21678647	IPPKP1	chr13	21677723	21678647	925	5	0.00442354	0.00282543	hyper	chr13	21677723	21678647	925	5	0.000252035	-0.0226268	hypo	chr13	21678461	21678647	187	4	0.00688272	-0.00618959	hypo
chr13	22244713	22244713	NA	chr13	22242120	22244713	2594	10	0.00100518	-0.00655065	hypo	chr13	22244713	22246140	1428	16	0.000623473	0.00483041	hyper	chr13	22242867	22244713	1847	9	0.00109646	-0.00568471	hypo
chr13	24143690	24143690	TNFRSF19	chr13	24143068	24143690	623	4	0.000685871	0.0360018	hyper	chr13	24143068	24143690	623	4	0.00190917	0.0182201	hyper	chr13	24143690	24144985	1296	8	8.38891e-09	-0.0377934	hypo
chr13	30170619	30170730	NA	chr13	30170094	30171181	1088	7	0.00480072	0.0145496	hyper	chr13	30169727	30170730	1004	7	0.00164411	-0.00269495	hypo	chr13	30170619	30171181	563	4	0.00736553	-0.022654	hypo
chr13	33590343	33590838	KL	chr13	33590343	33590838	496	6	0.0220055	0.00798575	hyper	chr13	33589285	33591130	1846	15	1.20249e-12	0.0325108	hyper	chr13	33589285	33591130	1846	15	1.7059e-09	0.0352383	hyper
chr13	37494448	37494448	SMAD9	chr13	37493431	37494448	1018	6	0.0010003	0.0142884	hyper	chr13	37493431	37494448	1018	6	0.00011911	-0.0162566	hypo	chr13	37494448	37494802	355	3	0.0201282	0.0136827	hyper
chr13	38173002	38173340	POSTN	chr13	38173002	38173716	715	4	0.0199321	0.0161249	hyper	chr13	38172803	38173479	677	6	0.00202387	-0.0108406	hypo	chr13	38172803	38173340	538	5	0.000743073	-0.0264003	hypo
chr13	40359712	40360417	COG6	chr13	40359182	40360961	1780	5	4.20004e-07	-0.012927	hypo	chr13	40359712	40360417	706	3	0.0190309	0.054083	hyper	chr13	40359712	40360961	1250	4	0.000180707	0.0414035	hyper
chr13	41593385	41593582	ELF1	chr13	41593385	41593582	198	4	0.00111741	-0.0121404	hypo	chr13	41593385	41594904	1520	8	3.13401e-10	0.0228434	hyper	chr13	41593385	41594904	1520	8	0.00116221	0.00658026	hyper
chr13	45947113	45947471	TPT1-AS1	chr13	45946468	45947471	1004	4	0.00168066	-0.0434636	hypo	chr13	45947113	45947471	359	3	0.000556955	0.0465242	hyper	chr13	45947113	45947471	359	3	0.0394896	0.0444964	hyper
chr13	46948804	46949210	KIAA0226L	chr13	46948804	46949210	407	3	2.48577e-05	-0.0561942	hypo	chr13	46948804	46949210	407	3	0.00677304	0.0438657	hyper	chr13	46948804	46950053	1250	4	0.00266879	0.0496671	hyper
chr13	49147524	49147573	NA	chr13	49147524	49147573	50	3	0.000857906	-0.0430935	hypo	chr13	49147524	49148612	1089	6	0.00466345	0.0419907	hyper	chr13	49147524	49148612	1089	6	2.91318e-09	0.0677912	hyper
chr13	50701501	50703026	DLEU1	chr13	50701501	50703589	2089	14	2.63304e-07	0.0153966	hyper	chr13	50699344	50703026	3683	22	0.000920273	0.00114341	hyper	chr13	50700845	50705383	4539	21	2.56715e-13	0.000614653	hyper
chr13	51289696	51289912	DLEU1	chr13	51289696	51290724	1029	6	1.81454e-06	-0.0441957	hypo	chr13	51289696	51290724	1029	6	2.17049e-05	0.0545624	hyper	chr13	51289696	51289912	217	4	0.00432296	0.08396	hyper
chr13	51639953	51641069	GUCY1B2	chr13	51639953	51641069	1117	8	3.67659e-05	-0.0263084	hypo	chr13	51639953	51641069	1117	8	1.30546e-07	0.0518239	hyper	chr13	51639953	51641069	1117	8	7.95588e-12	0.0705719	hyper
chr13	52157910	52159332	WDFY2	chr13	52157546	52159332	1787	14	1.12692e-06	0.000438437	hyper	chr13	52157910	52159332	1423	11	0.00110223	0.00323637	hyper	chr13	52157787	52159332	1546	12	6.16652e-06	0.00335072	hyper
chr13	52367810	52368291	DHRS12	chr13	52367810	52368291	482	3	4.1779e-05	-0.0413623	hypo	chr13	52367810	52368291	482	3	0.00956691	0.0494134	hyper	chr13	52367810	52368291	482	3	0.0028378	0.071068	hyper
chr13	107143980	107144353	EFNB2	chr13	107143980	107144353	374	4	0.0390781	-0.0327353	hypo	chr13	107143614	107144353	740	5	2.64803e-06	0.0480996	hyper	chr13	107142673	107144970	2298	7	4.79984e-13	0.0660233	hyper
chr13	108918804	108919855	TNFSF13B	chr13	108918804	108921244	2441	7	0.000105685	-0.0342571	hypo	chr13	108918804	108919855	1052	3	5.37807e-05	0.0819093	hyper	chr13	108918804	108921244	2441	7	6.99525e-05	0.0595074	hyper
chr13	110052565	110052929	NA	chr13	110052565	110052929	365	4	0.00271592	-0.028336	hypo	chr13	110052565	110052929	365	4	0.000695201	0.0542146	hyper	chr13	110052565	110052929	365	4	5.86154e-05	0.0846803	hyper
chr13	110873982	110874326	COL4A1	chr13	110873982	110874326	345	6	0.0352344	0.0253053	hyper	chr13	110873982	110874326	345	6	0.00201928	-0.0465978	hypo	chr13	110873982	110874326	345	6	1.20024e-06	-0.0655671	hypo
chr13	112759719	112759719	NA	chr13	112759355	112759719	365	3	0.00383861	-0.0326619	hypo	chr13	112759719	112760313	595	5	0.0239012	-0.0116334	hypo	chr13	112759355	112760228	874	6	0.0168878	0.00364667	hyper
chr13	113356896	113358414	ATP11A	chr13	113356896	113358414	1519	6	7.73129e-05	-0.0260307	hypo	chr13	113356896	113358414	1519	6	0.00018857	0.0207552	hyper	chr13	113356896	113358414	1519	6	1.945e-05	0.0448276	hyper
chr13	113422556	113423268	ATP11A	chr13	113422162	113423268	1107	5	0.00128834	0.0288583	hyper	chr13	113422162	113423268	1107	5	0.000635709	0.0361666	hyper	chr13	113422556	113423268	713	4	3.02937e-06	-0.00364777	hypo
chr13	113583686	113583686	MCF2L	chr13	113582793	113583686	894	3	0.00392566	-0.0369994	hypo	chr13	113583686	113584179	494	4	0.00216853	0.0381585	hyper	chr13	113583686	113584179	494	4	0.000196735	0.037079	hyper
chr13	113655370	113656117	MCF2L	chr13	113655370	113656424	1055	14	7.60983e-07	-0.0160356	hypo	chr13	113655370	113656117	748	12	0.0306194	0.0196616	hyper	chr13	113654857	113656424	1568	15	8.45591e-09	0.0245579	hyper
chr13	113863227	113864409	CUL4A	chr13	113862899	113864409	1511	17	0.000322219	0.00278776	hyper	chr13	113862899	113864409	1511	17	8.97234e-06	0.00482961	hyper	chr13	113863227	113864409	1183	10	0.000640494	-0.000469044	hypo
chr13	114261869	114261986	TFDP1	chr13	114261869	114261986	118	3	1.99437e-05	-0.0498159	hypo	chr13	114261869	114261986	118	3	0.0120691	0.0564631	hyper	chr13	114261869	114261986	118	3	0.0366802	0.0800587	hyper
chr13	115079492	115079838	CHAMP1	chr13	115078489	115079979	1491	7	4.88103e-05	0.00780858	hyper	chr13	115078489	115079838	1350	5	0.00413066	0.0239703	hyper	chr13	115079492	115080469	978	8	0.0141511	0.00281345	hyper
chr14	21423769	21424117	RNASE2	chr14	21423769	21424117	349	3	0.027603	-0.0276076	hypo	chr14	21423769	21424117	349	3	0.00384299	0.0585555	hyper	chr14	21423769	21424117	349	3	3.64326e-08	0.0845153	hyper
chr14	21493649	21493649	TPPP2	chr14	21493649	21494021	373	5	0.0354301	-0.00399847	hypo	chr14	21493275	21495146	1872	19	1.11222e-05	-0.0104728	hypo	chr14	21492975	21493649	675	10	0.00235269	-0.00555776	hypo
chr14	22890836	22890836	TRDV2	chr14	22889758	22890836	1079	4	0.00526079	-0.039388	hypo	chr14	22890836	22891383	548	4	0.00937512	0.0457982	hyper	chr14	22890470	22891383	914	5	0.000301941	0.064066	hyper
chr14	22961831	22962848	TRAJ47	chr14	22961831	22964042	2212	8	0.00060053	0.0198715	hyper	chr14	22961766	22963287	1522	7	9.98302e-05	0.0120579	hyper	chr14	22960834	22962848	2015	9	4.7349e-06	-0.0469338	hypo
chr14	23067552	23067921	ABHD4	chr14	23067552	23068712	1161	8	0.000190064	0.00414509	hyper	chr14	23067088	23067978	891	8	0.00117492	-0.00571819	hypo	chr14	23067335	23067921	587	5	0.031822	0.00470199	hyper
chr14	23290393	23290798	SLC7A7	chr14	23288993	23290798	1806	8	0.000978902	-0.00954072	hypo	chr14	23290393	23291090	698	3	0.00322234	-0.0209148	hypo	chr14	23290393	23291214	822	4	0.00716693	-0.0348534	hypo
chr14	23305239	23305548	NA	chr14	23305239	23306509	1271	8	0.00193789	-0.0276633	hypo	chr14	23304823	23306974	2152	12	9.0079e-09	-0.0291387	hypo	chr14	23304372	23305548	1177	6	0.00561081	-0.0283044	hypo
chr14	23588616	23589066	CEBPE	chr14	23586582	23589066	2485	8	3.90226e-06	-0.0450286	hypo	chr14	23588616	23589419	804	4	0.0095703	0.049665	hyper	chr14	23588162	23589278	1117	5	0.00560957	0.0637059	hyper
chr14	23706743	23707320	C14orf164	chr14	23706233	23707320	1088	13	1.47415e-05	0.000182394	hyper	chr14	23706233	23707320	1088	13	3.26155e-07	-0.00253122	hypo	chr14	23706743	23707320	578	12	0.0210743	0.0127963	hyper
chr14	24563095	24563435	PCK2	chr14	24563095	24563435	341	10	0.00431806	-0.0104923	hypo	chr14	24563095	24563578	484	11	0.00127821	0.0136666	hyper	chr14	24563095	24565104	2010	18	1.40888e-05	0.014687	hyper
chr14	24782456	24783620	LTB4R	chr14	24782456	24783620	1165	5	1.14538e-06	-0.0350236	hypo	chr14	24781881	24783620	1740	10	1.17727e-05	0.0460516	hyper	chr14	24781881	24783620	1740	10	2.73659e-07	0.0497739	hyper
chr14	24803679	24804750	ADCY4	chr14	24803014	24805389	2376	16	0.00670877	-0.0136563	hypo	chr14	24803679	24805389	1711	15	0.00142068	0.0135192	hyper	chr14	24803014	24804750	1737	14	0.000505477	0.00971848	hyper
chr14	24867472	24868585	NYNRIN	chr14	24867164	24868755	1592	12	3.05015e-06	-0.0299689	hypo	chr14	24867261	24868585	1325	10	0.000289947	-0.011163	hypo	chr14	24867472	24868755	1284	10	0.000584207	0.0138894	hyper
chr14	25045028	25046267	CTSG	chr14	25045028	25046267	1240	7	0.00120674	-0.0385149	hypo	chr14	25045028	25046267	1240	7	1.97657e-06	0.0431309	hyper	chr14	25045028	25046267	1240	7	3.83161e-06	0.0699485	hyper
chr14	31027639	31028426	G2E3	chr14	31026916	31028426	1511	13	0.00707727	-0.00756318	hypo	chr14	31027639	31028938	1300	15	0.00203391	-0.00611049	hypo	chr14	31027639	31029063	1425	16	1.12133e-06	0.00325684	hyper
chr14	34529890	34530112	EGLN3	chr14	34529622	34530112	491	4	0.00221443	-0.0356495	hypo	chr14	34529622	34530112	491	4	0.00858906	0.0366095	hyper	chr14	34529890	34530112	223	3	0.0165972	0.0510083	hyper
chr14	36987301	36987722	RP11-896J10.3	chr14	36987301	36988854	1554	10	0.00111243	-0.0110308	hypo	chr14	36986363	36989936	3574	24	8.61746e-10	-0.00948244	hypo	chr14	36986363	36987722	1360	5	1.798e-05	0.0213285	hyper
chr14	50234892	50235219	KLHDC2	chr14	50233662	50235219	1558	18	0.000105067	-0.00117262	hypo	chr14	50234443	50235358	916	15	0.0128658	0.0142858	hyper	chr14	50234892	50235358	467	5	0.0269225	0.00166102	hyper
chr14	50863674	50865194	RP11-247L20.3	chr14	50863674	50865194	1521	12	4.65846e-06	-0.0336346	hypo	chr14	50862509	50865194	2686	19	9.36942e-07	-0.0209675	hypo	chr14	50863307	50865194	1888	13	4.09725e-10	0.0159107	hyper
chr14	51134552	51135033	SAV1	chr14	51134552	51135730	1179	11	7.96038e-06	-0.00123632	hypo	chr14	51133335	51135033	1699	8	1.93305e-06	-0.0190283	hypo	chr14	51133335	51135730	2396	15	3.15643e-07	0.0100892	hyper
chr14	55595227	55596356	LGALS3	chr14	55594613	55596356	1744	12	1.07137e-12	-0.0140287	hypo	chr14	55594613	55596356	1744	12	0.00077727	8.22739e-05	hyper	chr14	55595227	55596862	1636	13	0.00123411	0.0136303	hyper
chr14	56586522	56586572	PELI2	chr14	56586522	56587633	1112	4	0.0003821	-0.0170164	hypo	chr14	56585486	56586572	1087	5	0.000188557	-0.0068732	hypo	chr14	56585729	56587633	1905	6	0.00114024	0.0231152	hyper
chr14	58905592	58905740	KIAA0586	chr14	58905592	58905740	149	3	0.00208857	-0.0531256	hypo	chr14	58905592	58905740	149	3	0.00195494	0.0537927	hyper	chr14	58905592	58905740	149	3	0.000146092	0.0941044	hyper
chr14	59813888	59814285	DAAM1	chr14	59813152	59814285	1134	4	9.68653e-06	-0.0296792	hypo	chr14	59813152	59814285	1134	4	6.17616e-09	-0.0321121	hypo	chr14	59813888	59814285	398	3	2.96126e-05	0.0167041	hyper
chr14	61788810	61788914	PRKCH	chr14	61787823	61788914	1092	10	0.00365097	0.000187888	hyper	chr14	61788810	61790096	1287	14	4.64921e-08	0.0321375	hyper	chr14	61787597	61789101	1505	13	8.93057e-06	0.0111631	hyper
chr14	62036609	62037389	RP11-47I22.4	chr14	62036609	62037555	947	6	0.00738194	-0.0372328	hypo	chr14	62036609	62037389	781	5	0.0193182	0.015091	hyper	chr14	62036609	62037555	947	6	9.51636e-12	0.0814176	hyper
chr14	65006170	65007171	HSPA2	chr14	65006170	65007512	1343	25	0.00161452	-0.000665096	hypo	chr14	65005951	65007171	1221	26	0.0010098	0.00998529	hyper	chr14	65005951	65007512	1562	30	8.90305e-12	0.00872637	hyper
chr14	69256677	69256888	ZFP36L1	chr14	69255808	69256888	1081	4	1.23495e-05	0.0327265	hyper	chr14	69256677	69256888	212	3	0.00331432	-0.0838046	hypo	chr14	69255808	69256888	1081	4	0.0039195	-0.0790335	hypo
chr14	73705608	73706449	PAPLN	chr14	73705457	73706676	1220	9	6.06553e-05	-0.0226861	hypo	chr14	73705608	73706676	1069	8	4.46247e-05	-0.0119691	hypo	chr14	73705457	73706449	993	7	0.000229528	0.00367202	hyper
chr14	75614186	75614844	TMED10	chr14	75614186	75614844	659	5	0.00958702	-0.0291607	hypo	chr14	75614186	75614844	659	5	0.0192506	-0.0398274	hypo	chr14	75614186	75614844	659	5	0.0222273	-0.0263305	hypo
chr14	76836758	76836938	ESRRB	chr14	76836758	76836938	181	3	0.00252489	0.036064	hyper	chr14	76836758	76836938	181	3	0.0103317	-0.0203578	hypo	chr14	76836758	76837758	1001	8	1.79841e-07	-0.0424465	hypo
chr14	78265599	78265689	NA	chr14	78265599	78266847	1249	9	6.06354e-07	-0.010027	hypo	chr14	78265599	78266276	678	6	0.00512749	0.00573481	hyper	chr14	78265599	78265689	91	3	0.0386313	-0.000345764	hypo
chr14	81894411	81894701	STON2	chr14	81893759	81894701	943	6	0.000437425	-0.000867264	hypo	chr14	81894411	81894701	291	3	0.0436747	0.0170609	hyper	chr14	81893759	81894701	943	6	0.00807262	0.00187805	hyper
chr14	88461259	88461489	NA	chr14	88461031	88461489	459	4	1.07062e-08	-0.0553741	hypo	chr14	88461031	88461489	459	4	3.78788e-05	0.0400015	hyper	chr14	88461259	88461489	231	3	0.0239164	0.0714104	hyper
chr14	93170710	93171393	LGMN	chr14	93170710	93171393	684	4	1.81953e-09	-0.0451279	hypo	chr14	93170710	93171393	684	4	5.02635e-06	0.060433	hyper	chr14	93170710	93171393	684	4	0.000328724	0.073214	hyper
chr14	93651022	93651423	TMEM251	chr14	93651022	93651423	402	13	0.0297697	-0.000756264	hypo	chr14	93651022	93651891	870	17	0.00116833	0.005319	hyper	chr14	93650515	93651637	1123	18	0.00668158	-0.00364373	hypo
chr14	93799418	93799869	UNC79	chr14	93799418	93801034	1617	13	0.00109372	0.00286648	hyper	chr14	93798983	93799869	887	14	0.00947299	0.00248779	hyper	chr14	93799226	93799869	644	11	0.0283859	0.000480823	hyper
chr14	94421758	94422013	ASB2	chr14	94421758	94422013	256	5	0.00688691	-0.00893427	hypo	chr14	94421758	94422013	256	5	0.00214256	0.0398717	hyper	chr14	94421758	94422013	256	5	3.9601e-08	0.0615981	hyper
chr14	94856984	94857275	SERPINA1	chr14	94856984	94857275	292	6	0.0142314	-0.0182334	hypo	chr14	94856984	94857275	292	6	0.0179443	0.0339193	hyper	chr14	94856984	94858066	1083	7	0.0099166	0.0370149	hyper
chr14	95234822	95235489	GSC	chr14	95234822	95235489	668	8	0.00754184	-0.00942264	hypo	chr14	95233665	95239751	6087	36	3.88561e-07	0.0334745	hyper	chr14	95234658	95236123	1466	12	1.06225e-08	0.0190701	hyper
chr14	95651866	95653488	CLMN	chr14	95651866	95653488	1623	8	0.00120408	-0.0220715	hypo	chr14	95651866	95653488	1623	8	4.02114e-11	0.0586569	hyper	chr14	95651866	95653488	1623	8	0.0122179	0.0496009	hyper
chr14	96722465	96722511	RP11-404P21.8	chr14	96722465	96722511	47	3	0.0415954	0.0153998	hyper	chr14	96721372	96722511	1140	11	3.11336e-21	-0.0570873	hypo	chr14	96721372	96722511	1140	11	1.39684e-17	-0.0616781	hypo
chr14	99502466	99503214	NA	chr14	99501573	99504935	3363	8	1.52628e-07	-0.0412733	hypo	chr14	99502466	99503214	749	3	0.0092007	0.0153713	hyper	chr14	99501573	99504568	2996	7	0.0121552	0.0569666	hyper
chr14	100763292	100763302	SLC25A29	chr14	100763292	100764477	1186	5	0.00173083	-0.0225138	hypo	chr14	100762885	100763302	418	4	0.000783799	0.0035425	hyper	chr14	100762266	100763302	1037	5	2.11423e-05	0.0253793	hyper
chr14	101442865	101443216	RP11-909M7.3	chr14	101442201	101443216	1016	4	0.0153987	0.00740601	hyper	chr14	101442865	101443216	352	3	0.00431624	-0.0260747	hypo	chr14	101442865	101443216	352	3	0.00648237	-0.013092	hypo
chr14	102438447	102439006	DYNC1H1	chr14	102438447	102439006	560	3	0.000721667	-0.0497657	hypo	chr14	102438447	102439006	560	3	0.00696356	-0.0260544	hypo	chr14	102438447	102439006	560	3	0.0036437	0.0217157	hyper
chr14	102676957	102677307	WDR20	chr14	102676957	102677307	351	4	2.02227e-11	-0.0843436	hypo	chr14	102676957	102677307	351	4	0.0310912	0.0387048	hyper	chr14	102676957	102677307	351	4	0.0040484	0.0736146	hyper
chr14	103432390	103432870	CDC42BPB	chr14	103432390	103432870	481	5	0.0185857	0.00367738	hyper	chr14	103432390	103433374	985	7	0.00184309	0.0177068	hyper	chr14	103432390	103432870	481	5	0.0182604	0.0252128	hyper
chr14	105266545	105267586	ZBTB42	chr14	105266545	105267586	1042	7	0.000416624	0.00395119	hyper	chr14	105266545	105267586	1042	7	0.00170722	0.00493765	hyper	chr14	105266545	105267586	1042	7	0.000474518	0.00347274	hyper
chr14	105390896	105391635	PLD4	chr14	105390896	105391635	740	6	0.00636563	-0.0128507	hypo	chr14	105390602	105391635	1034	7	0.000408653	0.0307419	hyper	chr14	105390602	105391635	1034	7	3.99396e-05	0.0488595	hyper
chr14	105662787	105663093	NA	chr14	105662787	105663478	692	5	0.0154925	-0.00717647	hypo	chr14	105662787	105663093	307	3	0.0377607	0.0587733	hyper	chr14	105662787	105663478	692	5	0.000355689	0.0354948	hyper
chr14	105750016	105750676	BRF1	chr14	105750016	105751711	1696	6	0.002173	-0.0224869	hypo	chr14	105750016	105750676	661	4	0.0131778	0.0353032	hyper	chr14	105750016	105750676	661	4	1.09218e-05	0.0515412	hyper
chr14	105767366	105767561	PACS2	chr14	105766822	105767561	740	15	0.0115299	-0.00317773	hypo	chr14	105766064	105768109	2046	23	2.87868e-21	-0.00155957	hypo	chr14	105767366	105768090	725	11	0.0164259	0.000409723	hyper
chr15	30114474	30115149	RP11-680F8.3	chr15	30114291	30115299	1009	14	0.00414329	-0.00950869	hypo	chr15	30114474	30115299	826	12	0.00896237	0.0050981	hyper	chr15	30113651	30115149	1499	19	5.9217e-06	0.0105431	hyper
chr15	33359788	33361270	FMN1	chr15	33359788	33361270	1483	14	7.60582e-10	-0.0177412	hypo	chr15	33359788	33361270	1483	14	0.00745723	0.0295752	hyper	chr15	33359788	33361270	1483	14	8.77267e-18	0.0693673	hyper
chr15	34331888	34331888	CHRM5	chr15	34331888	34332617	730	3	0.00756438	0.00254704	hyper	chr15	34330894	34331888	995	6	0.000181121	-0.00130045	hypo	chr15	34331888	34332617	730	3	0.00286852	0.0013679	hyper
chr15	34630330	34630530	SLC12A6	chr15	34630330	34631364	1035	9	0.00879297	0.00595998	hyper	chr15	34629706	34631135	1430	17	0.0187902	0.00113212	hyper	chr15	34629200	34630530	1331	17	2.01445e-07	0.000660633	hyper
chr15	38963907	38963972	NA	chr15	38962848	38963972	1125	6	8.87596e-05	0.036323	hyper	chr15	38963907	38963972	66	3	0.00457299	0.0511715	hyper	chr15	38963907	38963972	66	3	0.0343105	0.0440853	hyper
chr15	40074070	40074584	RP11-37C7.3	chr15	40074070	40076065	1996	18	0.000190868	0.00322944	hyper	chr15	40074070	40074584	515	4	0.0445274	0.0319581	hyper	chr15	40074070	40076065	1996	18	7.65239e-06	0.0141916	hyper
chr15	40632399	40633816	C15orf52	chr15	40632399	40633816	1418	11	5.55985e-09	-0.0265013	hypo	chr15	40632399	40633816	1418	11	1.24962e-05	-0.0182283	hypo	chr15	40631293	40633816	2524	13	7.66753e-11	0.00920826	hyper
chr15	40697419	40697447	IVD	chr15	40696788	40697447	660	3	1.57316e-05	0.0224567	hyper	chr15	40697419	40697959	541	10	0.00578155	-0.0027192	hypo	chr15	40696788	40697895	1108	10	0.00221816	-0.0181346	hypo
chr15	41308838	41309723	RP11-540O11.4	chr15	41308838	41309723	886	3	0.000527026	-0.0491971	hypo	chr15	41308838	41309723	886	3	0.00479782	0.0495829	hyper	chr15	41308353	41309723	1371	4	1.74889e-12	0.0837696	hyper
chr15	41522672	41523422	CHP1	chr15	41522036	41523882	1847	20	4.4346e-18	-0.00333696	hypo	chr15	41522036	41523422	1387	18	0.00293691	7.17396e-05	hyper	chr15	41522672	41524250	1579	20	6.72807e-07	-0.00545313	hypo
chr15	42787188	42788175	SNAP23	chr15	42787188	42788175	988	16	0.00857537	-0.0121632	hypo	chr15	42787188	42788175	988	16	3.18096e-07	0.000304625	hyper	chr15	42787188	42788175	988	16	0.00365704	0.00439495	hyper
chr15	43531947	43532243	TGM5	chr15	43531947	43532243	297	3	0.00356536	-0.0366413	hypo	chr15	43531947	43533460	1514	5	1.04051e-05	0.000534891	hyper	chr15	43531947	43532243	297	3	0.0221344	0.0734659	hyper
chr15	44955936	44956258	NA	chr15	44955936	44956258	323	10	0.0160626	0.00588198	hyper	chr15	44955006	44956258	1253	13	1.98153e-06	0.0088689	hyper	chr15	44955936	44956258	323	10	0.0310237	0.00948976	hyper
chr15	50410962	50412411	ATP8B4	chr15	50410962	50412855	1894	8	5.65487e-19	-0.0313371	hypo	chr15	50410962	50412411	1450	7	1.18087e-08	0.0558149	hyper	chr15	50410962	50412411	1450	7	1.22842e-06	0.0491683	hyper
chr15	50839326	50839584	USP50	chr15	50839326	50839584	259	4	0.00909133	-0.0221948	hypo	chr15	50838905	50840217	1313	6	0.000104464	0.0356424	hyper	chr15	50838674	50840217	1544	8	3.28876e-06	0.0235364	hyper
chr15	51915395	51916003	NA	chr15	51914168	51916003	1836	13	0.000202958	-0.00222415	hypo	chr15	51915395	51916003	609	5	0.0130379	0.024652	hyper	chr15	51915370	51916003	634	6	1.7603e-05	0.0319203	hyper
chr15	52587751	52588558	MYO5C	chr15	52587751	52588558	808	10	0.0282222	-0.017135	hypo	chr15	52587354	52588785	1432	13	0.00774798	0.0173277	hyper	chr15	52587354	52588785	1432	13	7.744e-05	0.025009	hyper
chr15	57510284	57511260	TCF12	chr15	57510284	57511260	977	5	0.00597188	-0.0196502	hypo	chr15	57510284	57511787	1504	6	0.00327114	-0.0144421	hypo	chr15	57510284	57512580	2297	7	0.00260521	0.0627587	hyper
chr15	63050387	63050779	TLN2	chr15	63049842	63051004	1163	6	0.00207103	-0.0123702	hypo	chr15	63049842	63050779	938	5	0.00628789	-0.0229846	hypo	chr15	63050387	63051004	618	5	0.00338899	-0.0277088	hypo
chr15	63624647	63624647	CA12	chr15	63623836	63624647	812	4	0.00715266	0.0210235	hyper	chr15	63623836	63624942	1107	6	4.96362e-06	0.0487121	hyper	chr15	63624647	63624942	296	3	0.000361958	0.0681896	hyper
chr15	64456062	64456365	NA	chr15	64455659	64456365	707	5	4.42594e-06	-0.0237661	hypo	chr15	64456062	64456365	304	3	0.000851089	0.0426568	hyper	chr15	64455595	64456365	771	6	0.00105573	0.0286165	hyper
chr15	65903041	65903707	SLC24A1	chr15	65903041	65904012	972	8	0.00288369	0.000241056	hyper	chr15	65903041	65904012	972	8	0.000126288	0.00555829	hyper	chr15	65903041	65903707	667	6	0.0157884	0.00522062	hyper
chr15	68498251	68498857	CALML4	chr15	68497730	68498857	1128	8	8.35205e-05	-0.037593	hypo	chr15	68498251	68499369	1119	8	0.00027778	0.0335004	hyper	chr15	68497730	68499180	1451	9	0.000203269	0.0364122	hyper
chr15	69112656	69113988	SPESP1	chr15	69112656	69115251	2596	14	1.19395e-05	0.00454722	hyper	chr15	69112656	69113988	1333	11	0.00247507	-0.00115485	hypo	chr15	69112064	69113988	1925	13	0.00102595	-0.00350954	hypo
chr15	70767419	70768061	NA	chr15	70766226	70768061	1836	8	5.87451e-05	-0.0231553	hypo	chr15	70767419	70768061	643	5	0.0168349	0.0289963	hyper	chr15	70766226	70768061	1836	8	4.46375e-14	0.0319503	hyper
chr15	72408573	72409281	SENP8	chr15	72408573	72409281	709	8	0.000605544	-0.00271701	hypo	chr15	72408573	72410284	1712	13	2.92379e-13	-0.024571	hypo	chr15	72408573	72411069	2497	23	0.000101345	-0.00563017	hypo
chr15	73074280	73074280	ADPGK-AS1	chr15	73074167	73074280	114	3	9.24687e-05	-0.0515928	hypo	chr15	73074167	73074280	114	3	0.000561612	0.0566871	hyper	chr15	73074280	73076309	2030	11	0.00178642	-0.0144761	hypo
chr15	74428183	74428183	ISLR2	chr15	74428183	74429109	927	6	0.00519541	0.0049718	hyper	chr15	74424054	74428183	4130	16	1.10493e-05	0.0581501	hyper	chr15	74428183	74428991	809	5	0.00745306	-0.011672	hypo
chr15	74466337	74467158	ISLR	chr15	74466337	74467432	1096	8	0.000807411	0.00575208	hyper	chr15	74464750	74467432	2683	14	1.15972e-05	-0.0450342	hypo	chr15	74466337	74467158	822	7	0.00268583	-0.0422174	hypo
chr15	75335123	75335524	PPCDC	chr15	75335123	75335524	402	6	0.00210539	-0.0265275	hypo	chr15	75335123	75335524	402	6	0.000104841	0.0451374	hyper	chr15	75335123	75335524	402	6	5.44968e-07	0.0605231	hyper
chr15	77280925	77281418	NA	chr15	77280925	77281418	494	3	6.13914e-09	-0.0544231	hypo	chr15	77280925	77281418	494	3	0.00292411	0.0468254	hyper	chr15	77280925	77281418	494	3	1.65505e-05	0.0512811	hyper
chr15	78631626	78631652	NA	chr15	78631179	78631652	474	7	0.00733382	0.0135573	hyper	chr15	78631626	78632684	1059	15	0.0015592	0.0207581	hyper	chr15	78631179	78631652	474	7	0.00686326	-0.0363507	hypo
chr15	78857848	78858219	CHRNA5	chr15	78856949	78858589	1641	10	0.000672989	-0.00503588	hypo	chr15	78857124	78858589	1466	8	0.000194254	0.0179086	hyper	chr15	78857848	78858219	372	3	0.0350162	-0.0038024	hypo
chr15	81587108	81589273	IL16	chr15	81587108	81589273	2166	13	4.9231e-07	-0.019024	hypo	chr15	81586571	81589273	2703	14	1.81435e-11	0.0645355	hyper	chr15	81586571	81589273	2703	14	3.1995e-12	0.0675749	hyper
chr15	83776269	83776769	TM6SF1	chr15	83776269	83777082	814	12	5.72381e-05	-0.0117323	hypo	chr15	83775931	83776769	839	10	0.0142383	0.00646868	hyper	chr15	83775693	83777082	1390	16	5.79199e-07	0.00760568	hyper
chr15	89178776	89179370	NA	chr15	89178776	89179370	595	6	2.15267e-05	0.0404273	hyper	chr15	89178776	89179370	595	6	6.0503e-08	0.0576996	hyper	chr15	89178776	89179370	595	6	0.00158535	0.0203628	hyper
chr15	89456136	89456239	MFGE8	chr15	89456136	89457356	1221	14	0.00144438	-5.45888e-05	hypo	chr15	89455860	89456239	380	3	0.00105104	-0.019636	hypo	chr15	89455860	89456239	380	3	0.0141689	-0.00893622	hypo
chr15	90608388	90608877	ZNF710	chr15	90607404	90608877	1474	4	0.000168292	-0.0466398	hypo	chr15	90608388	90608877	490	3	0.00192878	0.0395797	hyper	chr15	90607404	90608877	1474	4	4.37734e-09	0.0603082	hyper
chr15	90727363	90727570	SEMA4B	chr15	90727363	90727570	208	3	0.0263695	0.0383183	hyper	chr15	90727363	90728569	1207	12	7.96821e-10	-0.0306079	hypo	chr15	90727363	90728569	1207	12	3.75626e-12	-0.0359834	hypo
chr15	91305024	91305763	BLM	chr15	91304710	91306178	1469	9	1.8774e-08	-0.027417	hypo	chr15	91305024	91305763	740	6	0.0163507	0.0346237	hyper	chr15	91304710	91306178	1469	9	4.09394e-07	0.0474696	hyper
chr15	91459070	91459571	MAN2A2	chr15	91458121	91460071	1951	9	2.49573e-08	-0.0377536	hypo	chr15	91458455	91459571	1117	6	0.00698821	0.0456682	hyper	chr15	91459070	91460071	1002	4	0.000653419	0.0660494	hyper
chr15	91473059	91473386	UNC45A	chr15	91473059	91473386	328	7	0.0191495	0.00699745	hyper	chr15	91473059	91473569	511	10	5.63851e-05	0.0294083	hyper	chr15	91473059	91474889	1831	12	9.34732e-06	0.0126084	hyper
chr15	93580312	93580846	NA	chr15	93580312	93580846	535	4	0.0216098	-0.0299853	hypo	chr15	93579332	93580846	1515	10	0.00186527	0.0286281	hyper	chr15	93580022	93580846	825	7	0.00197817	0.0378119	hyper
chr15	99499605	99499719	IGF1R	chr15	99499605	99499719	115	3	0.0145102	-0.0324094	hypo	chr15	99499605	99499719	115	3	0.03868	0.0384607	hyper	chr15	99499605	99499719	115	3	0.0021511	0.0383516	hyper
chr15	101714939	101715819	NA	chr15	101714939	101715819	881	6	2.21797e-07	-0.0258002	hypo	chr15	101714939	101715819	881	6	0.000102937	0.0265554	hyper	chr15	101714939	101715819	881	6	1.02118e-07	0.0405424	hyper
chr16	304100	304604	ITFG3	chr16	304100	304604	505	3	0.00261325	-0.0270045	hypo	chr16	302852	304604	1753	6	0.00163419	0.0472247	hyper	chr16	302852	304604	1753	6	1.08036e-05	0.0414829	hyper
chr16	639689	639689	RAB40C	chr16	639689	640354	666	6	0.0233892	0.00530587	hyper	chr16	638837	641448	2612	18	0.000135878	-0.0010661	hypo	chr16	639428	639689	262	6	0.0399595	-0.00253742	hypo
chr16	725142	725581	RHBDL1	chr16	725142	725581	440	8	0.00233713	-0.0135992	hypo	chr16	725142	725862	721	10	0.00745079	0.0066458	hyper	chr16	725142	726059	918	13	1.43948e-05	0.0119241	hyper
chr16	733709	733905	JMJD8	chr16	733709	734817	1109	13	2.78486e-06	-0.0062512	hypo	chr16	733058	733905	848	5	0.0421061	-0.0219468	hypo	chr16	733709	734817	1109	13	2.36719e-05	-6.77237e-05	hypo
chr16	1052529	1052939	NA	chr16	1052529	1052939	411	3	0.00108929	0.0278612	hyper	chr16	1052529	1052939	411	3	0.00346391	-0.0277796	hypo	chr16	1052529	1052939	411	3	0.0189161	-0.0471713	hypo
chr16	1521617	1522109	CLCN7	chr16	1521617	1522109	493	4	0.0165341	-0.035327	hypo	chr16	1521617	1522109	493	4	0.000295091	0.0627937	hyper	chr16	1521617	1522109	493	4	2.41889e-05	0.101181	hyper
chr16	1538347	1539318	PTX4	chr16	1537926	1539318	1393	10	8.07495e-07	-0.0375322	hypo	chr16	1538347	1539318	972	9	0.00202171	0.0292425	hyper	chr16	1538347	1539318	972	9	0.00636974	0.0496722	hyper
chr16	1577916	1578159	IFT140	chr16	1577916	1578159	244	4	0.00895501	-0.0300441	hypo	chr16	1577916	1578807	892	9	0.00126341	-0.0378182	hypo	chr16	1577092	1578159	1068	5	0.00926493	0.047028	hyper
chr16	1934273	1934669	MEIOB	chr16	1934273	1934669	397	3	0.00633856	-0.0197257	hypo	chr16	1934273	1934669	397	3	0.00298909	0.0170003	hyper	chr16	1934273	1935058	786	4	6.28202e-05	0.0414685	hyper
chr16	2009157	2010026	NDUFB10	chr16	2008723	2010026	1304	12	0.000166847	0.00195723	hyper	chr16	2009157	2010026	870	9	0.0150014	0.00762992	hyper	chr16	2009084	2010026	943	10	0.00373294	-0.00212557	hypo
chr16	2055033	2055684	ZNF598	chr16	2054944	2055684	741	5	8.42074e-05	-0.0253336	hypo	chr16	2055033	2055684	652	4	0.0314423	0.0142201	hyper	chr16	2054944	2055684	741	5	0.00836688	0.020152	hyper
chr16	2563274	2564220	RP11-20I23.1	chr16	2563274	2565338	2065	20	0.00590249	0.00439974	hyper	chr16	2563036	2565338	2303	21	7.08551e-27	0.00013693	hyper	chr16	2563036	2564220	1185	18	0.00127125	-0.00347393	hypo
chr16	3332899	3333497	ZNF263	chr16	3332899	3333497	599	9	0.00873214	-0.00430531	hypo	chr16	3332644	3333497	854	12	0.0141494	-0.00246448	hypo	chr16	3332644	3333497	854	12	0.00062164	0.000744758	hyper
chr16	4016398	4016669	ADCY9	chr16	4016306	4016720	415	4	0.0328855	0.0052666	hyper	chr16	4016398	4016845	448	4	0.0125239	-0.0123002	hypo	chr16	4016306	4016669	364	3	0.026735	0.00286122	hyper
chr16	4401344	4401473	PAM16	chr16	4401344	4402027	684	8	0.0067992	0.000910983	hyper	chr16	4400790	4401729	940	9	0.00384533	0.000202389	hyper	chr16	4401344	4401473	130	4	0.0473287	0.007707	hyper
chr16	4566084	4566306	CDIP1	chr16	4566084	4566306	223	3	0.00365214	-0.0329255	hypo	chr16	4566084	4566306	223	3	6.05874e-07	0.0849595	hyper	chr16	4566084	4566306	223	3	3.07235e-05	0.084017	hyper
chr16	4714080	4714647	MGRN1	chr16	4714080	4715122	1043	8	1.26277e-06	-0.0257777	hypo	chr16	4714080	4714815	736	7	0.000272785	0.0388803	hyper	chr16	4714080	4714647	568	4	0.00202615	0.0617091	hyper
chr16	6069009	6069411	RP11-420N3.2	chr16	6069009	6070292	1284	15	9.74965e-07	-0.0177391	hypo	chr16	6068831	6069731	901	13	0.00115797	-0.00255576	hypo	chr16	6068831	6069411	581	11	0.00049678	0.00495684	hyper
chr16	7354041	7354254	RBFOX1	chr16	7353409	7354432	1024	6	0.00190406	0.0025691	hyper	chr16	7352896	7354254	1359	5	0.00116317	-0.0119848	hypo	chr16	7354041	7354685	645	5	0.0183301	0.0175901	hyper
chr16	7382336	7382864	RBFOX1	chr16	7382336	7382864	529	7	0.0199541	-0.0253347	hypo	chr16	7382187	7382864	678	8	0.0200248	-0.0327148	hypo	chr16	7382187	7382864	678	8	1.17017e-10	-0.0616594	hypo
chr16	8738240	8738608	METTL22	chr16	8738240	8738608	369	6	2.04459e-06	-0.0397695	hypo	chr16	8738240	8738608	369	6	9.95904e-08	0.0587322	hyper	chr16	8738240	8738608	369	6	1.03575e-07	0.0879129	hyper
chr16	10962161	10962668	RP11-876N24.2	chr16	10962161	10962668	508	3	0.00146572	-0.0213858	hypo	chr16	10962161	10962668	508	3	0.000148867	0.0539856	hyper	chr16	10962161	10962668	508	3	0.000237316	0.0664716	hyper
chr16	11723091	11723666	LITAF	chr16	11723091	11723666	576	4	3.6829e-06	-0.0520868	hypo	chr16	11723091	11724177	1087	5	5.94199e-05	0.0476015	hyper	chr16	11723091	11723666	576	4	0.00264347	0.0783694	hyper
chr16	14280183	14280449	MKL2	chr16	14280183	14280449	267	5	0.00602929	-0.0181841	hypo	chr16	14280183	14280709	527	8	3.51829e-06	-0.0513821	hypo	chr16	14280183	14280709	527	8	7.20586e-07	-0.0639267	hypo
chr16	15766017	15766418	NDE1	chr16	15766017	15767006	990	6	0.000152377	-0.0240662	hypo	chr16	15766017	15766418	402	4	0.0309994	0.0264691	hyper	chr16	15766017	15767006	990	6	2.62347e-06	0.0421078	hyper
chr16	16101588	16101869	ABCC1	chr16	16101588	16101869	282	3	0.0272728	-0.0098458	hypo	chr16	16101530	16101869	340	4	2.26734e-05	0.0537684	hyper	chr16	16101530	16101869	340	4	0.00217728	0.0637423	hyper
chr16	17461119	17462136	XYLT1	chr16	17461119	17462136	1018	3	1.03431e-05	-0.0460487	hypo	chr16	17461119	17462136	1018	3	0.00550782	0.0566508	hyper	chr16	17461119	17462136	1018	3	0.00118	0.0694533	hyper
chr16	21133049	21133312	CTC-508F8.1	chr16	21131569	21133312	1744	8	0.00773606	0.00547259	hyper	chr16	21133049	21133312	264	4	2.33972e-08	0.0266151	hyper	chr16	21131569	21134311	2743	9	0.0214593	-0.0064517	hypo
chr16	21222863	21223048	ZP2	chr16	21222863	21223048	186	4	0.0382323	-0.0196917	hypo	chr16	21222863	21223674	812	5	0.00140334	0.0439595	hyper	chr16	21222863	21223674	812	5	9.67777e-07	0.0459125	hyper
chr16	22098457	22098493	C16orf52	chr16	22098457	22098493	37	3	0.0276002	-0.0311417	hypo	chr16	22098457	22098493	37	3	0.0211343	0.036314	hyper	chr16	22098457	22098493	37	3	0.00114784	0.0661412	hyper
chr16	22297359	22297741	EEF2K	chr16	22296770	22297741	972	4	3.71761e-07	0.0198937	hyper	chr16	22297359	22297741	383	3	0.0170912	0.00893101	hyper	chr16	22297359	22297741	383	3	0.000744224	0.0283821	hyper
chr16	24621386	24621578	CTD-2540M10.1	chr16	24621386	24621928	543	3	0.0229393	-0.0153669	hypo	chr16	24621214	24621578	365	4	0.0201297	0.0161023	hyper	chr16	24621214	24621928	715	5	0.0240311	0.0155607	hyper
chr16	25269336	25269461	ZKSCAN2	chr16	25269336	25269461	126	4	0.0377483	-0.0114953	hypo	chr16	25268747	25269641	895	7	0.00841064	-0.0182682	hypo	chr16	25268747	25269986	1240	8	0.00227384	-0.00506878	hypo
chr16	27237122	27237719	NSMCE1	chr16	27237122	27237998	877	6	0.000530492	0.0105069	hyper	chr16	27237122	27237719	598	5	0.00487162	0.0340929	hyper	chr16	27237122	27237998	877	6	0.00104251	0.0076987	hyper
chr16	27254143	27254785	NSMCE1	chr16	27254143	27254785	643	3	5.68988e-06	-0.0348322	hypo	chr16	27254143	27254785	643	3	0.0009179	0.0414551	hyper	chr16	27254143	27254785	643	3	0.0067957	0.0433813	hyper
chr16	28518114	28518347	IL27	chr16	28517278	28518347	1070	7	1.13608e-06	-0.0435005	hypo	chr16	28517278	28518347	1070	7	0.000749904	0.0445175	hyper	chr16	28518114	28518347	234	6	0.0359976	0.045965	hyper
chr16	28936708	28937476	RABEP2	chr16	28936502	28937476	975	12	2.29912e-05	-0.00446848	hypo	chr16	28936708	28937476	769	10	0.000222733	0.000712856	hyper	chr16	28936708	28938180	1473	11	7.74748e-05	-0.00169522	hypo
chr16	28997459	28997459	SPNS1	chr16	28997459	28999707	2249	8	1.51719e-05	0.0570858	hyper	chr16	28995271	28997459	2189	17	5.69021e-08	0.041618	hyper	chr16	28995271	28997966	2696	20	2.85619e-05	0.022708	hyper
chr16	29673465	29673680	NA	chr16	29673168	29673680	513	3	1.1363e-05	-0.00241772	hypo	chr16	29673465	29676071	2607	15	7.68612e-12	0.0569669	hyper	chr16	29673168	29673933	766	4	0.00251043	0.043017	hyper
chr16	29677969	29678632	SPN	chr16	29677969	29678632	664	3	0.00362471	-0.0271166	hypo	chr16	29677969	29679204	1236	4	1.72294e-05	0.0448768	hyper	chr16	29677969	29679204	1236	4	0.00636323	0.0376347	hyper
chr16	31271009	31271642	ITGAM	chr16	31270433	31271642	1210	5	9.8378e-07	-0.03178	hypo	chr16	31270433	31271642	1210	5	0.00339926	0.031029	hyper	chr16	31271009	31271642	634	4	0.00453649	0.0706788	hyper
chr16	31482607	31483774	TGFB1I1	chr16	31482607	31483774	1168	14	0.00198145	-0.0120383	hypo	chr16	31482607	31484722	2116	22	0.000586446	-0.0245292	hypo	chr16	31482607	31484199	1593	16	4.34183e-05	-0.00389598	hypo
chr16	31538871	31538946	AHSP	chr16	31538871	31539234	364	4	0.0242539	0.00487162	hyper	chr16	31538556	31538946	391	3	0.0316654	-0.0126427	hypo	chr16	31538871	31539234	364	4	0.00696956	-0.0310039	hypo
chr16	48419131	48419541	SIAH1	chr16	48419131	48419812	682	5	0.0182529	0.00850954	hyper	chr16	48417947	48419541	1595	6	0.000214593	-0.00832789	hypo	chr16	48419131	48419812	682	5	1.42582e-05	0.000890294	hyper
chr16	48653541	48653967	N4BP1	chr16	48653541	48654060	520	4	0.00755528	-0.032833	hypo	chr16	48653541	48653967	427	3	0.0297309	0.0390183	hyper	chr16	48653541	48654060	520	4	0.000163551	0.0463823	hyper
chr16	49564354	49564462	ZNF423	chr16	49563759	49564462	704	4	0.000267765	-0.0172355	hypo	chr16	49563759	49564462	704	4	8.32756e-05	0.0563363	hyper	chr16	49564354	49564462	109	3	0.00267397	0.0797192	hyper
chr16	50699167	50699456	NA	chr16	50699167	50699456	290	3	0.00150482	-0.017457	hypo	chr16	50699167	50699456	290	3	0.000583182	0.0362416	hyper	chr16	50699167	50699456	290	3	0.000221529	0.0313819	hyper
chr16	50730221	50730737	NOD2	chr16	50730221	50731412	1192	7	0.000547334	-0.0068028	hypo	chr16	50730221	50730737	517	3	0.00438508	0.0355051	hyper	chr16	50730221	50731412	1192	7	1.37133e-05	0.0199147	hyper
chr16	55542330	55542784	LPCAT2	chr16	55542330	55542784	455	6	0.0134269	0.00937705	hyper	chr16	55542330	55542921	592	8	0.000467777	0.00227037	hyper	chr16	55542330	55544136	1807	13	0.00769099	-0.00439715	hypo
chr16	57520176	57520519	DOK4	chr16	57520176	57520519	344	8	0.0392573	-0.00134875	hypo	chr16	57520176	57520519	344	8	0.0165616	0.000515435	hyper	chr16	57519987	57521018	1032	10	0.00167672	-0.00423881	hypo
chr16	57728632	57729107	CCDC135	chr16	57728632	57729107	476	6	1.77382e-05	-0.0252763	hypo	chr16	57728632	57729107	476	6	0.00831814	0.0239577	hyper	chr16	57728632	57729107	476	6	0.000988956	0.0345315	hyper
chr16	57843964	57844572	CTD-2600O9.1	chr16	57843964	57844572	609	8	0.000707813	-0.00456077	hypo	chr16	57843964	57844572	609	8	4.74859e-05	0.0392474	hyper	chr16	57843521	57844572	1052	9	4.58854e-07	0.0455665	hyper
chr16	58018880	58019359	TEPP	chr16	58018880	58019984	1105	7	7.24444e-05	-0.00912382	hypo	chr16	58018880	58019359	480	4	0.00132803	0.0161906	hyper	chr16	58018880	58019984	1105	7	1.82854e-05	-0.00727552	hypo
chr16	58718677	58719200	SLC38A7	chr16	58718677	58719200	524	9	0.000269591	0.00228876	hyper	chr16	58717807	58719200	1394	18	0.0149679	-0.00758673	hypo	chr16	58717807	58719200	1394	18	7.65315e-08	-0.00957651	hypo
chr16	58769040	58769191	RP11-410D17.2	chr16	58767126	58769191	2066	20	0.0036462	-0.00534209	hypo	chr16	58769040	58769191	152	3	0.0204148	0.0446287	hyper	chr16	58769040	58769191	152	3	9.14645e-06	0.0595249	hyper
chr16	62070365	62070365	CDH8	chr16	62069317	62070365	1049	12	0.0156865	-0.0116153	hypo	chr16	62069806	62070365	560	10	0.01536	-0.0168861	hypo	chr16	62070365	62071193	829	9	0.00516178	0.0180687	hyper
chr16	66557806	66559050	TK2	chr16	66557806	66559965	2160	4	0.00348808	-0.0360862	hypo	chr16	66557806	66559965	2160	4	0.00016195	0.0711288	hyper	chr16	66557806	66559050	1245	3	2.8035e-06	0.0902894	hyper
chr16	66913527	66914474	PDP2	chr16	66913527	66914802	1276	14	1.50912e-07	-0.00219212	hypo	chr16	66913527	66914802	1276	14	1.77878e-10	-0.00619587	hypo	chr16	66913527	66914474	948	11	0.00153038	0.0109667	hyper
chr16	67562999	67563608	FAM65A	chr16	67562999	67565265	2267	10	0.000778705	-0.0201707	hypo	chr16	67562999	67564076	1078	8	0.000189078	-0.0161339	hypo	chr16	67561842	67563608	1767	17	5.45637e-05	-0.00765523	hypo
chr16	67694768	67694862	PARD6A	chr16	67694584	67694969	386	9	0.0281097	0.00450536	hyper	chr16	67694768	67694862	95	3	0.0464164	-0.00463522	hypo	chr16	67694272	67694969	698	10	0.0167418	0.00201495	hyper
chr16	69141250	69141478	HAS3	chr16	69139933	69141478	1546	14	0.000707563	-0.00766159	hypo	chr16	69141250	69141478	229	7	0.0305353	-0.0156289	hypo	chr16	69138779	69141478	2700	24	0.00374168	0.00820023	hyper
chr16	69373498	69374147	NIP7	chr16	69373498	69374147	650	11	0.0161084	0.00453865	hyper	chr16	69373215	69374895	1681	18	1.47241e-09	0.00300845	hyper	chr16	69372561	69375596	3036	22	1.90348e-05	-0.00288387	hypo
chr16	69760119	69760966	CTD-2033A16.3	chr16	69760119	69760966	848	15	0.00172881	0.0020512	hyper	chr16	69760119	69760966	848	15	0.00018944	0.00211002	hyper	chr16	69760119	69761720	1602	16	5.98397e-06	-0.000903914	hypo
chr16	69966641	69967212	WWP2	chr16	69966641	69967766	1126	8	0.000173147	-0.030605	hypo	chr16	69966641	69967212	572	7	0.020403	0.0177834	hyper	chr16	69966641	69967766	1126	8	0.00616856	0.0385721	hyper
chr16	71914094	71914820	ATXN1L	chr16	71914094	71915237	1144	4	1.74706e-06	-0.0522654	hypo	chr16	71914094	71914820	727	3	0.0178649	0.0523115	hyper	chr16	71914094	71915237	1144	4	0.00108503	0.0699633	hyper
chr16	81271937	81271937	NA	chr16	81271937	81272500	564	7	0.0101975	-0.010833	hypo	chr16	81271937	81272500	564	7	0.00424056	-0.0223832	hypo	chr16	81271013	81271937	925	3	0.00322526	-0.0540652	hypo
chr16	81528229	81528989	CMIP	chr16	81528229	81528989	761	5	4.82355e-05	-0.031975	hypo	chr16	81528229	81529963	1735	7	0.000196077	0.0265901	hyper	chr16	81526361	81528989	2629	14	0.00102748	0.0396237	hyper
chr16	81772202	81772649	RP11-960L18.1	chr16	81771659	81773196	1538	12	0.000145539	-0.0191683	hypo	chr16	81772202	81773196	995	9	0.00122909	0.0315136	hyper	chr16	81771659	81772649	991	6	0.000883785	0.0417436	hyper
chr16	81785730	81786313	RP11-960L18.1	chr16	81785730	81786313	584	3	0.000644392	-0.0378448	hypo	chr16	81785730	81786313	584	3	0.00106263	0.0462732	hyper	chr16	81785730	81786313	584	3	0.00154185	0.0671535	hyper
chr16	84627507	84627958	RP11-61F12.1	chr16	84627507	84629008	1502	8	0.00107375	0.0225856	hyper	chr16	84627507	84627958	452	5	0.00706135	0.0124814	hyper	chr16	84627507	84629008	1502	8	8.6007e-05	-0.0512079	hypo
chr16	85062881	85063787	KIAA0513	chr16	85062881	85063787	907	4	4.08056e-06	-0.047574	hypo	chr16	85062881	85063787	907	4	0.00013279	0.0284258	hyper	chr16	85062881	85063787	907	4	0.017269	0.0464955	hyper
chr16	85342729	85343936	NA	chr16	85342729	85343936	1208	6	3.05777e-06	-0.0321788	hypo	chr16	85342729	85343936	1208	6	1.02211e-06	0.0626585	hyper	chr16	85342729	85343936	1208	6	0.00403606	0.0673636	hyper
chr16	85577361	85577847	NA	chr16	85576555	85578516	1962	5	6.10465e-05	-0.0505225	hypo	chr16	85577361	85577847	487	3	0.0011583	0.0509763	hyper	chr16	85577361	85579069	1709	5	0.000992028	0.0681332	hyper
chr16	85935911	85936211	IRF8	chr16	85935556	85936211	656	6	0.0110323	-0.000541721	hypo	chr16	85935911	85937106	1196	8	4.23141e-06	0.0417338	hyper	chr16	85935556	85937106	1551	10	0.00167015	0.0182507	hyper
chr16	86016317	86017231	RP11-542M13.2	chr16	86016317	86017380	1064	4	0.001924	-0.048796	hypo	chr16	86016317	86017231	915	3	0.0398297	0.0498915	hyper	chr16	86016317	86017380	1064	4	0.00120379	0.0660156	hyper
chr16	86601510	86602083	FOXC2	chr16	86601510	86602471	962	5	0.00882763	0.0208794	hyper	chr16	86601024	86602083	1060	5	3.48202e-05	-0.0138104	hypo	chr16	86599111	86602471	3361	15	3.19296e-06	0.00957732	hyper
chr16	89041793	89042185	CBFA2T3	chr16	89041793	89045645	3853	19	1.31021e-11	-0.0273135	hypo	chr16	89041793	89042185	393	3	0.0364555	0.0464172	hyper	chr16	89041793	89044523	2731	14	2.18631e-11	0.0432778	hyper
chr16	89185182	89185916	ACSF3	chr16	89185182	89185916	735	4	0.0287596	-0.0341388	hypo	chr16	89185182	89185916	735	4	0.0085206	0.0453485	hyper	chr16	89185182	89187106	1925	10	2.12859e-05	0.0190913	hyper
chr16	89469541	89469729	ANKRD11	chr16	89469541	89470484	944	3	5.94673e-07	-0.0355939	hypo	chr16	89468673	89469729	1057	3	0.000750412	0.0182697	hyper	chr16	89469541	89470484	944	3	0.0158059	0.0660529	hyper
chr16	89600764	89601214	SPG7	chr16	89600764	89601214	451	3	0.0210109	-0.0237237	hypo	chr16	89600050	89601214	1165	6	4.0963e-05	0.0190845	hyper	chr16	89600003	89601214	1212	7	4.21281e-07	0.0233196	hyper
chr16	90023526	90023851	DEF8	chr16	90023526	90024450	925	4	5.6452e-09	-0.0365669	hypo	chr16	90023526	90023851	326	3	0.00949411	0.0492702	hyper	chr16	90023526	90023851	326	3	0.004474	0.0624206	hyper
chr17	202348	203392	RP11-1260E13.2	chr17	202348	203392	1045	11	0.000560203	-0.0199912	hypo	chr17	202348	203392	1045	11	0.00164371	0.0295865	hyper	chr17	200717	203392	2676	15	5.73998e-16	0.0540563	hyper
chr17	800512	800761	NXN	chr17	800512	800761	250	5	0.0184107	-0.0111081	hypo	chr17	800084	800761	678	9	3.15403e-08	0.0538262	hyper	chr17	800084	800761	678	9	9.66303e-36	0.0721697	hyper
chr17	836474	837017	NXN	chr17	836474	837017	544	3	0.00764633	0.0281265	hyper	chr17	836474	837017	544	3	0.00254895	-0.0615611	hypo	chr17	836474	837017	544	3	5.06365e-07	-0.0812984	hypo
chr17	998432	999650	ABR	chr17	998432	999650	1219	5	2.43906e-09	-0.0527274	hypo	chr17	998432	1000516	2085	6	6.62155e-07	0.0718455	hyper	chr17	998432	999650	1219	5	0.000311344	0.0847009	hyper
chr17	1082705	1083824	ABR	chr17	1082526	1083824	1299	12	3.16087e-06	0.00742355	hyper	chr17	1082526	1083824	1299	12	1.43824e-06	-0.00277945	hypo	chr17	1082705	1083824	1120	11	3.14414e-05	0.00498291	hyper
chr17	1547939	1548881	SCARF1	chr17	1547939	1549681	1743	11	1.15834e-11	-0.0302265	hypo	chr17	1547939	1548881	943	4	0.0163834	0.0477614	hyper	chr17	1547939	1549896	1958	12	2.5748e-07	0.0401104	hyper
chr17	3791902	3792074	CAMKK1	chr17	3791228	3792074	847	4	0.0063536	0.0129421	hyper	chr17	3791902	3792074	173	3	0.00899416	-0.0739902	hypo	chr17	3791902	3792074	173	3	0.0246722	-0.04545	hypo
chr17	3819339	3820796	P2RX1	chr17	3819339	3820910	1572	11	5.60744e-08	-0.0453712	hypo	chr17	3819339	3820796	1458	10	2.58263e-05	0.0404004	hyper	chr17	3819339	3820910	1572	11	0.000320136	0.04278	hyper
chr17	4089136	4089535	CYB5D2	chr17	4089136	4090525	1390	5	0.00203832	-0.00586096	hypo	chr17	4089136	4089535	400	4	0.0209491	-0.0329664	hypo	chr17	4089136	4089535	400	4	0.000399588	-0.0517545	hypo
chr17	4092306	4092877	ANKFY1	chr17	4092306	4093344	1039	4	0.00032243	-0.0425907	hypo	chr17	4092306	4092877	572	3	0.0163136	0.0589169	hyper	chr17	4092306	4093344	1039	4	5.06347e-07	0.0908009	hyper
chr17	5137892	5138696	RP11-333E1.1	chr17	5137892	5138696	805	8	0.00192701	-0.0238275	hypo	chr17	5137892	5138696	805	8	0.0171678	0.0339314	hyper	chr17	5137892	5138696	805	8	0.00399059	0.0572494	hyper
chr17	6817409	6817692	ALOX12P2	chr17	6817409	6817692	284	4	0.000298023	-0.0222241	hypo	chr17	6817409	6817692	284	4	0.000593644	0.0208705	hyper	chr17	6817409	6817692	284	4	5.62523e-08	0.0557266	hyper
chr17	6917370	6917616	RNASEK	chr17	6916868	6917616	749	9	0.0221621	0.0167737	hyper	chr17	6917370	6919153	1784	20	0.0018698	-0.00388989	hypo	chr17	6916868	6919153	2286	24	0.000154197	-0.00164507	hypo
chr17	7210075	7210680	EIF5A	chr17	7209803	7210680	878	13	0.00360736	0.00494325	hyper	chr17	7210075	7211924	1850	21	7.87851e-07	-0.00283578	hypo	chr17	7210075	7211307	1233	20	7.17319e-13	0.00786984	hyper
chr17	7306728	7307207	TMEM256-PLSCR3	chr17	7306613	7307207	595	3	7.66796e-07	-0.0299125	hypo	chr17	7306728	7308032	1305	13	0.000961391	-0.000902609	hypo	chr17	7306613	7308154	1542	15	2.5801e-06	0.00510037	hyper
chr17	7452258	7452644	TNFSF12	chr17	7452258	7453377	1120	9	4.89741e-08	0.0231458	hyper	chr17	7451787	7452644	858	11	0.0114516	0.00354867	hyper	chr17	7451787	7452644	858	11	0.00256198	-0.00247718	hypo
chr17	7588706	7588787	WRAP53	chr17	7588137	7588787	651	5	2.52633e-06	0.0329684	hyper	chr17	7588137	7590052	1916	16	6.45983e-05	-0.00463704	hypo	chr17	7588706	7589862	1157	11	0.00101185	-0.00706146	hypo
chr17	8023638	8023970	HES7	chr17	8023638	8024253	616	7	0.00300272	0.00867624	hyper	chr17	8022990	8024253	1264	9	0.00271996	-0.00172706	hypo	chr17	8023638	8023970	333	5	0.0461524	-0.00382656	hypo
chr17	8761973	8762140	PIK3R6	chr17	8761973	8762140	168	3	1.65859e-06	-0.0654447	hypo	chr17	8761973	8762140	168	3	0.0215441	0.0475559	hyper	chr17	8761973	8762140	168	3	6.09993e-06	0.0983266	hyper
chr17	8771947	8771947	PIK3R6	chr17	8771947	8772419	473	4	0.000159639	-0.0270373	hypo	chr17	8770908	8771947	1040	8	7.27373e-05	0.0425654	hyper	chr17	8770908	8771947	1040	8	1.97842e-09	0.0576545	hyper
chr17	8869864	8870355	CTB-41I6.1	chr17	8869864	8870355	492	4	2.27634e-06	-0.0479776	hypo	chr17	8869864	8870355	492	4	0.00962221	0.0424673	hyper	chr17	8869864	8870355	492	4	0.00550797	0.0607251	hyper
chr17	9923497	9923599	GAS7	chr17	9923497	9924869	1373	6	3.3208e-09	-0.0457522	hypo	chr17	9923497	9923599	103	3	0.000155336	0.0582407	hyper	chr17	9923497	9924479	983	4	4.88933e-07	0.0740178	hyper
chr17	11501275	11502254	DNAH9	chr17	11500910	11502254	1345	14	0.0041833	-0.0130243	hypo	chr17	11501275	11502254	980	13	0.00236343	-0.0110596	hypo	chr17	11500313	11502254	1942	15	0.000546178	0.0101103	hyper
chr17	15141399	15142509	PMP22	chr17	15141116	15142509	1394	5	8.02681e-12	-0.0411846	hypo	chr17	15141116	15142509	1394	5	5.43418e-10	0.049974	hyper	chr17	15141399	15142509	1111	4	0.000794024	0.0763415	hyper
chr17	15902345	15903290	TTC19	chr17	15902345	15903739	1395	16	0.00204061	-0.00125896	hypo	chr17	15902345	15903290	946	14	0.000106491	-0.00301248	hypo	chr17	15902345	15903290	946	14	0.00454194	-0.00942391	hypo
chr17	17179362	17179426	COPS3	chr17	17179362	17180131	770	4	0.000270048	-0.0520341	hypo	chr17	17179362	17179426	65	3	0.00492291	0.0431382	hyper	chr17	17179362	17180131	770	4	4.87673e-06	0.0684505	hyper
chr17	19976149	19976569	SPECC1	chr17	19976149	19976569	421	4	0.00258535	-0.0322225	hypo	chr17	19976149	19977156	1008	8	5.89259e-09	0.0509721	hyper	chr17	19976149	19977025	877	7	0.00016615	0.0556195	hyper
chr17	25858715	25860000	KSR1	chr17	25858715	25860000	1286	4	1.18168e-06	-0.048731	hypo	chr17	25858715	25860000	1286	4	0.00525327	0.055312	hyper	chr17	25858715	25860000	1286	4	0.00499351	0.0822679	hyper
chr17	25886793	25887224	KSR1	chr17	25886248	25887224	977	6	2.8368e-09	-0.0606002	hypo	chr17	25886793	25887224	432	4	0.00385822	-0.0263897	hypo	chr17	25886248	25887224	977	6	5.23922e-07	0.0531567	hyper
chr17	26697752	26698730	TMEM199	chr17	26697752	26698730	979	6	0.00324364	0.00668471	hyper	chr17	26697281	26698730	1450	9	0.0052847	-0.0133339	hypo	chr17	26697498	26698730	1233	7	6.69538e-05	-0.00952573	hypo
chr17	27048708	27049137	RPL23A	chr17	27047098	27049557	2460	18	2.17304e-08	0.0105687	hyper	chr17	27048708	27049137	430	3	0.0163523	0.0263074	hyper	chr17	27048437	27049137	701	5	0.00636194	-0.0315056	hypo
chr17	27309113	27309190	PIPOX	chr17	27309113	27309190	78	3	0.0375853	-0.0284493	hypo	chr17	27309113	27310027	915	6	1.24557e-05	0.0488516	hyper	chr17	27308729	27310027	1299	7	9.9485e-11	0.0649621	hyper
chr17	27968791	27969098	RP11-68I3.2	chr17	27968791	27969435	645	4	0.00218468	-0.00253673	hypo	chr17	27968791	27969098	308	3	0.0160418	0.0467673	hyper	chr17	27968791	27969435	645	4	9.31204e-05	0.0315216	hyper
chr17	30592657	30593034	RHBDL3	chr17	30592406	30593034	629	8	0.0179376	-0.000606053	hypo	chr17	30592521	30593715	1195	9	0.00233533	-0.0043675	hypo	chr17	30592657	30593805	1149	9	0.00623699	-0.0060542	hypo
chr17	32905661	32907002	C17orf102	chr17	32905661	32907132	1472	11	4.92361e-07	0.0083418	hyper	chr17	32905661	32908285	2625	21	0.000173744	-0.0038809	hypo	chr17	32905661	32907002	1342	10	0.00773804	0.00857419	hyper
chr17	33288590	33288932	ZNF830	chr17	33288066	33288932	867	15	0.00919153	0.000762214	hyper	chr17	33288590	33289944	1355	9	0.0206439	0.0117867	hyper	chr17	33288066	33288932	867	15	0.00556064	0.00386635	hyper
chr17	34344416	34345549	CCL23	chr17	34344416	34345549	1134	6	0.000129142	-0.000320952	hypo	chr17	34344416	34345549	1134	6	0.00356221	0.0299154	hyper	chr17	34344416	34345549	1134	6	8.33366e-06	0.0411038	hyper
chr17	36508330	36508647	SOCS7	chr17	36508330	36508647	318	3	0.0304403	0.0202067	hyper	chr17	36507744	36508988	1245	13	8.41599e-08	-0.00960256	hypo	chr17	36507992	36508988	997	10	0.00371664	-0.00572994	hypo
chr17	37323563	37324234	ARL5C	chr17	37322431	37324234	1804	7	3.08095e-05	-0.0249236	hypo	chr17	37323563	37324234	672	3	0.000492268	0.0584282	hyper	chr17	37321890	37324234	2345	10	2.30262e-05	0.0460598	hyper
chr17	37894636	37895424	GRB7	chr17	37893638	37896420	2783	24	0.00140348	-0.0193028	hypo	chr17	37894636	37895424	789	5	0.00567675	-0.00133742	hypo	chr17	37893638	37897822	4185	28	3.38765e-09	0.00831693	hyper
chr17	38443336	38443852	CDC6	chr17	38443089	38445244	2156	17	3.73391e-09	0.00428659	hyper	chr17	38443336	38443852	517	5	0.0396331	-0.0116854	hypo	chr17	38443089	38444322	1234	15	0.000383322	-0.00729005	hypo
chr17	38498098	38499096	RARA	chr17	38498098	38499096	999	9	0.0017084	-0.0364037	hypo	chr17	38498077	38499096	1020	10	2.08515e-11	-0.0215024	hypo	chr17	38498077	38499096	1020	10	1.33099e-08	0.0298197	hyper
chr17	38574180	38574285	TOP2A	chr17	38573776	38574415	640	13	0.0299762	0.00258778	hyper	chr17	38574180	38574690	511	13	0.0327126	-0.000574651	hypo	chr17	38573776	38574285	510	10	0.0347858	-5.13418e-05	hypo
chr17	39094800	39094954	AC004231.2	chr17	39092846	39095141	2296	9	0.000118956	0.0086717	hyper	chr17	39094800	39095141	342	3	0.0114816	-0.0084416	hypo	chr17	39093054	39094954	1901	7	0.000396135	-0.0268453	hypo
chr17	39654535	39654883	NA	chr17	39653832	39654883	1052	5	1.50092e-08	-0.0374271	hypo	chr17	39654535	39654883	349	4	0.000618659	0.0557811	hyper	chr17	39653832	39654883	1052	5	1.50043e-08	0.0694516	hyper
chr17	40215839	40216306	ZNF385C	chr17	40215839	40216306	468	3	0.00158264	-0.0195494	hypo	chr17	40215839	40216306	468	3	0.00654922	0.0429797	hyper	chr17	40215839	40216306	468	3	0.000335798	0.0537592	hyper
chr17	40573547	40573764	PTRF	chr17	40573547	40573764	218	3	0.00882078	-0.0287406	hypo	chr17	40573547	40573764	218	3	0.0236684	-0.0188855	hypo	chr17	40573547	40574243	697	5	0.00101946	0.00351226	hyper
chr17	40833697	40834163	CTD-3193K9.4	chr17	40833382	40834743	1362	11	0.00177597	0.00237974	hyper	chr17	40833382	40834836	1455	12	0.000621562	0.0129287	hyper	chr17	40833697	40834163	467	4	0.0121859	0.0412529	hyper
chr17	40932199	40932359	VPS25	chr17	40932199	40932572	374	7	0.0300736	-0.0204498	hypo	chr17	40931588	40932983	1396	10	0.000891713	-0.0219164	hypo	chr17	40931588	40932359	772	4	3.73494e-05	-0.0485258	hypo
chr17	41376588	41376758	LINC00854	chr17	41376588	41376758	171	3	0.0206035	-0.0324167	hypo	chr17	41376588	41376758	171	3	0.0122683	0.0329054	hyper	chr17	41376588	41376758	171	3	0.0383777	0.0480583	hyper
chr17	41438330	41438598	NA	chr17	41438330	41438598	269	4	0.0355444	-0.0200937	hypo	chr17	41437877	41438598	722	6	0.00190758	0.00830148	hyper	chr17	41437877	41438598	722	6	0.000918013	-0.00349027	hypo
chr17	41857616	41857926	C17orf105	chr17	41857055	41857926	872	5	0.00247018	-0.0193451	hypo	chr17	41857616	41857926	311	4	0.0125978	0.0344206	hyper	chr17	41857055	41857926	872	5	0.00251339	0.0484468	hyper
chr17	41923945	41924577	CD300LG	chr17	41923945	41924577	633	13	0.0230114	-0.0127058	hypo	chr17	41923945	41924577	633	13	0.00158636	0.0131722	hyper	chr17	41923945	41924577	633	13	0.00129534	0.0177101	hyper
chr17	42164433	42164500	HDAC5	chr17	42164433	42164500	68	3	0.000516571	0.0532702	hyper	chr17	42164433	42164500	68	3	0.0101983	-0.0526019	hypo	chr17	42164433	42164500	68	3	0.000923082	-0.0573024	hypo
chr17	43483453	43483655	ARHGAP27	chr17	43483453	43484506	1054	5	0.019529	-0.0119112	hypo	chr17	43482735	43483655	921	8	0.00468939	-0.0195253	hypo	chr17	43482219	43484399	2181	10	1.60871e-14	-0.0461598	hypo
chr17	43488551	43489199	ARHGAP27	chr17	43488551	43489199	649	3	0.0050841	-0.0401913	hypo	chr17	43487810	43489199	1390	7	9.32715e-07	0.0546677	hyper	chr17	43487810	43489199	1390	7	4.20974e-05	0.0530487	hyper
chr17	45266859	45267139	NA	chr17	45266192	45267139	948	17	0.000177293	0.00722027	hyper	chr17	45266542	45267139	598	15	0.0362851	-0.00548352	hypo	chr17	45266859	45267139	281	7	0.0266787	0.00406732	hyper
chr17	45726416	45727226	KPNB1	chr17	45726416	45727226	811	12	0.0143799	-0.00530253	hypo	chr17	45726416	45728198	1783	16	3.00468e-05	-0.00916836	hypo	chr17	45726416	45727226	811	12	0.0167777	0.000531605	hyper
chr17	46233714	46234525	SKAP1	chr17	46233714	46234525	812	6	6.70362e-07	-0.0184022	hypo	chr17	46233714	46234525	812	6	9.37573e-08	0.0573687	hyper	chr17	46233714	46234525	812	6	7.97063e-16	0.0854113	hyper
chr17	46695192	46695514	HOXB7	chr17	46695192	46695514	323	5	0.00543858	0.0159793	hyper	chr17	46695192	46696139	948	7	6.23588e-07	0.0431562	hyper	chr17	46695192	46695514	323	5	0.0320717	0.029678	hyper
chr17	46985891	46986391	UBE2Z	chr17	46985891	46986391	501	5	1.51037e-05	-0.0125804	hypo	chr17	46985505	46986391	887	13	0.0144446	-0.0126797	hypo	chr17	46985412	46986391	980	14	3.39801e-06	0.00814557	hyper
chr17	47073810	47074888	IGF2BP1	chr17	47073436	47074888	1453	16	0.00654572	-0.00111751	hypo	chr17	47073810	47075758	1949	18	1.74966e-08	0.0215568	hyper	chr17	47073164	47075880	2717	23	1.44853e-05	0.00827776	hyper
chr17	47113061	47113626	IGF2BP1	chr17	47113061	47113626	566	8	0.000290851	0.00183224	hyper	chr17	47113061	47113626	566	8	0.00736191	-0.0349327	hypo	chr17	47113061	47113626	566	8	0.0164031	-0.0343072	hypo
chr17	47651550	47651990	RP5-1029K10.4	chr17	47651550	47654034	2485	15	0.000165096	-0.00292771	hypo	chr17	47651453	47651990	538	5	0.00229637	-0.0460669	hypo	chr17	47651453	47651990	538	5	1.65839e-05	-0.0583167	hypo
chr17	48970334	48970893	TOB1-AS1	chr17	48970334	48971001	668	4	5.99019e-19	-0.0852265	hypo	chr17	48970334	48970893	560	3	0.00071518	0.0347517	hyper	chr17	48970334	48971001	668	4	0.00041424	0.0132864	hyper
chr17	56744332	56744490	TEX14	chr17	56744332	56744490	159	3	0.0271735	-0.0260742	hypo	chr17	56744069	56744490	422	6	0.017164	0.0257423	hyper	chr17	56744069	56744490	422	6	0.00109794	-0.00835499	hypo
chr17	57917974	57918682	VMP1	chr17	57915665	57918682	3018	12	2.03446e-06	0.0626183	hyper	chr17	57917974	57918682	709	6	0.0140388	-0.0396188	hypo	chr17	57917589	57918682	1094	7	2.21165e-07	-0.0647748	hypo
chr17	60972789	60973151	NA	chr17	60972789	60973151	363	3	0.000806713	-0.0545016	hypo	chr17	60972789	60973151	363	3	0.00798037	0.0493377	hyper	chr17	60972789	60973151	363	3	0.000190272	0.0919364	hyper
chr17	62075324	62075755	C17orf72	chr17	62075103	62075755	653	7	0.0012182	-0.0161787	hypo	chr17	62075103	62076318	1216	8	8.55243e-07	0.0224353	hyper	chr17	62075324	62076318	995	6	2.24543e-06	0.0209394	hyper
chr17	72527515	72528764	CD300LB	chr17	72527515	72528764	1250	7	0.00102013	-0.0306479	hypo	chr17	72527515	72528764	1250	7	0.00416463	0.0349298	hyper	chr17	72527515	72528764	1250	7	0.000200529	0.0526324	hyper
chr17	72775894	72776286	TMEM104	chr17	72775894	72776286	393	3	0.0184023	-0.0231258	hypo	chr17	72775894	72777114	1221	4	5.42094e-07	0.0721231	hyper	chr17	72775894	72777114	1221	4	0.0130274	0.0638462	hyper
chr17	73642080	73642700	SMIM6	chr17	73641675	73642991	1317	12	4.00164e-07	-0.0319782	hypo	chr17	73641675	73642991	1317	12	3.07436e-06	0.0384856	hyper	chr17	73642080	73642700	621	8	0.0277675	0.0445826	hyper
chr17	73840659	73841658	UNC13D	chr17	73840659	73842017	1359	12	1.17198e-10	-0.024725	hypo	chr17	73840659	73841658	1000	11	0.00206247	0.0273919	hyper	chr17	73840659	73842017	1359	12	2.16757e-12	0.0418612	hyper
chr17	75446549	75446661	2009-09-01	chr17	75445261	75446661	1401	10	6.94669e-07	0.0472356	hyper	chr17	75446549	75446661	113	4	0.0433716	-0.0353192	hypo	chr17	75445261	75446661	1401	10	1.06987e-08	-0.0566604	hypo
chr17	76732854	76732905	CYTH1	chr17	76732854	76733624	771	3	5.68537e-07	-0.0259723	hypo	chr17	76730931	76732905	1975	5	1.4743e-06	0.0649521	hyper	chr17	76732854	76733624	771	3	1.02713e-07	0.0828422	hyper
chr17	76900295	76900680	CTD-2373H9.5	chr17	76899627	76900680	1054	5	0.0084495	0.0231351	hyper	chr17	76900295	76900812	518	3	0.00837486	-0.0499245	hypo	chr17	76899772	76900812	1041	4	3.19296e-06	-0.0502535	hypo
chr17	77896096	77896174	RP11-353N14.4	chr17	77895596	77896174	579	5	0.0208304	0.00213812	hyper	chr17	77895596	77896725	1130	8	0.0085275	-0.0315579	hypo	chr17	77896096	77896584	489	4	0.0336331	0.0328868	hyper
chr17	77961719	77962275	TBC1D16	chr17	77961719	77962275	557	5	0.011409	0.0205062	hyper	chr17	77961719	77962682	964	6	0.0178851	-0.036844	hypo	chr17	77961719	77962682	964	6	3.41889e-07	-0.0622492	hypo
chr17	78041214	78041529	CCDC40	chr17	78041214	78041529	316	3	2.62678e-06	-0.013186	hypo	chr17	78041214	78041529	316	3	6.23749e-05	0.0189662	hyper	chr17	78041214	78041529	316	3	0.00019445	-0.015477	hypo
chr17	78747934	78748494	RPTOR	chr17	78747934	78748494	561	6	0.00147662	-0.0366351	hypo	chr17	78747934	78748494	561	6	3.33701e-05	0.0496451	hyper	chr17	78747934	78748494	561	6	0.000735104	0.0856887	hyper
chr17	78755379	78755841	RPTOR	chr17	78755379	78755841	463	5	5.68738e-09	-0.0371302	hypo	chr17	78755379	78755841	463	5	1.25555e-05	0.0472736	hyper	chr17	78755379	78755841	463	5	0.00316594	0.0599775	hyper
chr17	79128827	79129078	AATK	chr17	79128827	79129078	252	5	9.2243e-12	-0.0643597	hypo	chr17	79128827	79129078	252	5	0.000156029	0.0420212	hyper	chr17	79128827	79129078	252	5	0.000753577	0.0729877	hyper
chr17	79170494	79170920	AZI1	chr17	79170494	79171130	637	5	0.00157355	-0.0194379	hypo	chr17	79170494	79171130	637	5	0.00346964	0.0297401	hyper	chr17	79170494	79170920	427	3	0.0147532	0.000454163	hyper
chr17	79453575	79453653	NA	chr17	79453575	79453653	79	3	0.0258192	-0.0180551	hypo	chr17	79453575	79453653	79	3	0.0125181	0.0518383	hyper	chr17	79453575	79453653	79	3	2.87202e-08	0.0655802	hyper
chr17	79670396	79670933	HGS	chr17	79670396	79670933	538	10	0.034228	-0.000472362	hypo	chr17	79669775	79670933	1159	17	0.000499916	0.000765914	hyper	chr17	79669775	79670933	1159	17	0.000279175	0.00137779	hyper
chr17	79868964	79869463	PCYT2	chr17	79868964	79870762	1799	21	0.000168715	-0.00361032	hypo	chr17	79868964	79870317	1354	20	1.09132e-06	0.00409886	hyper	chr17	79868964	79869463	500	14	0.000118604	-0.00105679	hypo
chr17	79880822	79880822	RP11-498C9.12	chr17	79880647	79882876	2230	13	1.20154e-15	-0.0438356	hypo	chr17	79880258	79880822	565	4	1.28089e-06	0.00760851	hyper	chr17	79880822	79882876	2055	12	0.00849564	0.0293219	hyper
chr17	80084554	80084751	CCDC57	chr17	80084554	80085957	1404	5	1.2115e-07	0.0577189	hyper	chr17	80084554	80084751	198	3	0.025916	0.0407914	hyper	chr17	80084554	80085332	779	4	0.00143267	-0.0373504	hypo
chr17	80189225	80190154	SLC16A3	chr17	80189225	80190154	930	11	8.22703e-06	-0.0241317	hypo	chr17	80189225	80190154	930	11	0.00437246	-0.0124455	hypo	chr17	80189225	80190154	930	11	0.00747078	0.0101564	hyper
chr17	80291105	80291105	SECTM1	chr17	80289437	80291105	1669	10	1.57162e-06	0.00818733	hyper	chr17	80291105	80291982	878	5	0.0222575	-0.0122416	hypo	chr17	80289631	80292603	2973	16	5.74472e-05	-0.0174215	hypo
chr17	80407704	80407779	C17orf62	chr17	80407704	80408928	1225	13	0.0250717	-0.00162309	hypo	chr17	80407031	80408536	1506	9	7.0462e-09	0.0490486	hyper	chr17	80407031	80407779	749	8	2.14221e-05	0.0570867	hyper
chr17	80539733	80540696	FOXK2	chr17	80539086	80540696	1611	8	6.05166e-11	-0.0231435	hypo	chr17	80539733	80540696	964	6	0.000110042	0.042519	hyper	chr17	80539733	80540696	964	6	0.000632175	0.038877	hyper
chr17	80581701	80581925	FOXK2	chr17	80581701	80581925	225	3	0.00236644	-0.0664005	hypo	chr17	80581701	80581925	225	3	0.000773242	0.0572485	hyper	chr17	80581701	80581925	225	3	0.00297058	0.0730473	hyper
chr17	80797948	80798023	TBCD	chr17	80797881	80798706	826	14	0.0100229	-0.00278825	hypo	chr17	80797948	80798706	759	13	0.00444106	-0.010565	hypo	chr17	80797881	80798023	143	6	0.0460197	-0.0163082	hypo
chr17	80833393	80834228	TBCD	chr17	80832470	80834228	1759	9	8.10001e-08	-0.0426288	hypo	chr17	80832328	80834228	1901	10	0.00322357	0.0170757	hyper	chr17	80833393	80834228	836	5	2.08007e-07	0.0667313	hyper
chr18	3412693	3412782	TGIF1	chr18	3412693	3412782	90	4	0.00528801	0.0178757	hyper	chr18	3412693	3412782	90	4	0.0367746	-0.021776	hypo	chr18	3412693	3412782	90	4	0.0399166	-0.0363285	hypo
chr18	5296027	5297381	ZBTB14	chr18	5296027	5297381	1355	15	0.00160719	-0.00678036	hypo	chr18	5295760	5298510	2751	28	8.26117e-09	0.00215904	hyper	chr18	5295760	5297825	2066	25	1.45194e-09	0.00316423	hyper
chr18	5455802	5455880	EPB41L3	chr18	5455802	5455880	79	3	0.0145462	-0.0244775	hypo	chr18	5455802	5455880	79	3	0.00397068	0.0623123	hyper	chr18	5455802	5456880	1079	4	5.27386e-10	0.0947686	hyper
chr18	5543801	5544661	EPB41L3	chr18	5543801	5545201	1401	16	0.000230921	0.00213533	hyper	chr18	5543271	5544661	1391	16	0.000144745	-0.0122111	hypo	chr18	5542743	5545201	2459	20	2.73473e-05	0.0072283	hyper
chr18	9137021	9137021	RP11-21J18.1	chr18	9136381	9137021	641	10	0.0147268	0.00430954	hyper	chr18	9137021	9138606	1586	10	0.00401836	0.000157474	hyper	chr18	9136288	9138606	2319	20	0.000706948	-0.00324072	hypo
chr18	9771520	9772089	RAB31	chr18	9771520	9772089	570	3	1.59951e-05	-0.049514	hypo	chr18	9771520	9772089	570	3	0.00102884	0.0484868	hyper	chr18	9771520	9772089	570	3	0.000390053	0.070647	hyper
chr18	10524509	10525075	NA	chr18	10524509	10525075	567	3	1.75892e-05	0.0339668	hyper	chr18	10524509	10525881	1373	10	0.000487363	0.00541806	hyper	chr18	10524509	10525881	1373	10	1.80635e-10	-0.0213977	hypo
chr18	22039857	22040735	HRH4	chr18	22039496	22040735	1240	6	4.05556e-08	-0.0519977	hypo	chr18	22039857	22040735	879	4	1.55715e-06	0.0564968	hyper	chr18	22039496	22040735	1240	6	4.86665e-05	0.0639379	hyper
chr18	29522728	29523426	RP11-326K13.4	chr18	29522434	29523728	1295	13	3.63843e-05	0.00541438	hyper	chr18	29522728	29523426	699	11	0.0100377	0.00369905	hyper	chr18	29522728	29523728	1001	12	0.0135224	0.00316523	hyper
chr18	31157607	31157661	ASXL3	chr18	31157607	31158497	891	6	0.00206395	0.0026406	hyper	chr18	31157607	31157661	55	3	0.0153249	-0.0192932	hypo	chr18	31157607	31159082	1476	14	4.43838e-05	0.0117686	hyper
chr18	33233658	33234096	GALNT1	chr18	33233658	33234096	439	4	1.76757e-07	-0.0385198	hypo	chr18	33233658	33234096	439	4	5.69011e-09	0.0658797	hyper	chr18	33233658	33234096	439	4	1.60072e-08	0.0706399	hyper
chr18	48352490	48352559	MRO	chr18	48352490	48352559	70	3	0.023398	-0.0153085	hypo	chr18	48351704	48352559	856	7	0.00367155	0.0125464	hyper	chr18	48351704	48352559	856	7	1.81422e-06	0.0026596	hyper
chr18	52257568	52258304	DYNAP	chr18	52257568	52258304	737	5	0.000123635	-0.0319145	hypo	chr18	52257568	52258304	737	5	1.16862e-06	0.0506159	hyper	chr18	52257568	52258304	737	5	2.13025e-07	0.049613	hyper
chr18	57026768	57026768	LMAN1	chr18	57026768	57027010	243	3	0.0134961	-0.0142735	hypo	chr18	57026503	57026768	266	6	0.0428678	-0.0150515	hypo	chr18	57026141	57027010	870	10	0.00618067	-0.0122806	hypo
chr18	59000800	59000860	CDH20	chr18	59000800	59001422	623	7	0.00687437	-0.0266344	hypo	chr18	59000498	59000860	363	5	0.00308495	0.024161	hyper	chr18	59000498	59001422	925	9	0.000446956	0.0236232	hyper
chr18	60985959	60986115	BCL2	chr18	60984485	60987098	2614	24	7.96165e-06	0.00196902	hyper	chr18	60985959	60988465	2507	33	7.80485e-06	0.0120502	hyper	chr18	60985959	60986115	157	3	0.0161866	0.00728717	hyper
chr18	66382421	66382658	CCDC102B	chr18	66382226	66382658	433	10	0.0137973	0.00493313	hyper	chr18	66382421	66382658	238	9	0.0277289	0.00361214	hyper	chr18	66381506	66383213	1708	14	6.98402e-10	-0.00106728	hypo
chr18	74114570	74114728	ZNF516	chr18	74114570	74114728	159	3	4.04754e-05	-0.0731888	hypo	chr18	74114570	74114728	159	3	0.00549099	0.0723588	hyper	chr18	74113813	74114728	916	4	0.00106083	0.0540055	hyper
chr18	74764374	74765155	MBP	chr18	74764374	74765155	782	3	2.00479e-07	-0.0189228	hypo	chr18	74764374	74765155	782	3	9.8075e-05	0.0560796	hyper	chr18	74764374	74765155	782	3	0.00540952	0.0493628	hyper
chr18	74845154	74845422	MBP	chr18	74845154	74846035	882	5	0.00194397	-0.0474575	hypo	chr18	74844767	74845422	656	6	0.00258871	-0.00553964	hypo	chr18	74844767	74846035	1269	9	0.000468372	0.0215643	hyper
chr19	825035	825052	NA	chr19	825035	825052	18	3	0.00902444	-0.0407471	hypo	chr19	825035	825052	18	3	0.00876951	0.0564388	hyper	chr19	825035	825052	18	3	9.8869e-05	0.067995	hyper
chr19	840737	841082	PRTN3	chr19	840737	841082	346	7	2.32886e-08	-0.0380466	hypo	chr19	840737	841082	346	7	0.00238822	0.0420985	hyper	chr19	840737	841082	346	7	3.38566e-05	0.0558144	hyper
chr19	851650	852813	ELANE	chr19	850975	853145	2171	12	6.56355e-07	-0.0352882	hypo	chr19	851650	852813	1164	6	9.69075e-06	0.0425592	hyper	chr19	851650	852813	1164	6	0.000116696	0.058474	hyper
chr19	1155030	1155225	SBNO2	chr19	1155030	1155738	709	5	0.00228717	-0.0445481	hypo	chr19	1155030	1155225	196	4	0.0141856	-0.0351725	hypo	chr19	1155030	1155738	709	5	0.00507609	0.0243442	hyper
chr19	1402419	1402626	NA	chr19	1402419	1402626	208	3	0.00429573	-0.0192446	hypo	chr19	1402419	1402626	208	3	0.00310674	0.0572272	hyper	chr19	1402419	1402626	208	3	0.0152268	0.0657082	hyper
chr19	3606835	3607608	CACTIN-AS1	chr19	3606463	3607608	1146	13	1.39485e-05	-0.010983	hypo	chr19	3606463	3607608	1146	13	0.0121956	-0.000168137	hypo	chr19	3606835	3608327	1493	11	0.00252185	0.0125811	hyper
chr19	4301870	4302579	TMIGD2	chr19	4301870	4302579	710	6	0.00542553	-0.0161277	hypo	chr19	4301870	4302995	1126	8	0.00190406	0.0338015	hyper	chr19	4301870	4303817	1948	10	8.83845e-09	0.0239861	hyper
chr19	4539943	4541673	CTB-50L17.14	chr19	4539943	4543865	3923	13	1.09647e-14	-0.0482324	hypo	chr19	4539943	4541673	1731	8	0.00061708	0.0433186	hyper	chr19	4539943	4544574	4632	16	1.86657e-19	0.0648642	hyper
chr19	4542866	4543865	CTB-50L17.14	chr19	4539943	4543865	3923	13	1.09647e-14	-0.0482324	hypo	chr19	4542866	4544574	1709	7	1.1431e-08	0.0295842	hyper	chr19	4539943	4544574	4632	16	1.86657e-19	0.0648642	hyper
chr19	5074224	5074758	KDM4B	chr19	5074224	5074758	535	4	0.000444172	-0.0291247	hypo	chr19	5074224	5074758	535	4	3.08002e-06	0.0620134	hyper	chr19	5074224	5074758	535	4	0.00850609	0.0589543	hyper
chr19	5507274	5507540	NA	chr19	5506597	5507540	944	6	1.40333e-05	-0.016502	hypo	chr19	5507274	5507540	267	5	0.00183606	-0.0300769	hypo	chr19	5506597	5507540	944	6	8.64696e-06	-0.0575415	hypo
chr19	7413695	7414062	CTB-133G6.1	chr19	7413482	7414062	581	6	0.00548557	-0.00585516	hypo	chr19	7412564	7414062	1499	7	1.25929e-07	0.0456166	hyper	chr19	7413695	7414062	368	4	0.0184563	0.053391	hyper
chr19	7733642	7734203	RETN	chr19	7733174	7734203	1030	8	0.000783467	-0.0226974	hypo	chr19	7733642	7734203	562	6	0.0168042	0.042442	hyper	chr19	7733174	7734203	1030	8	0.0020884	0.0380382	hyper
chr19	8568012	8569300	NA	chr19	8567502	8569300	1799	8	1.40304e-08	-0.0378523	hypo	chr19	8567502	8569300	1799	8	0.0174784	0.0418593	hyper	chr19	8568012	8569300	1289	4	0.0164759	0.0607775	hyper
chr19	9731811	9732542	C19orf82	chr19	9731681	9732542	862	12	0.000911244	-0.00329855	hypo	chr19	9731681	9732542	862	12	0.0067924	0.0067103	hyper	chr19	9731811	9733287	1477	12	2.61662e-06	0.006437	hyper
chr19	10526652	10526715	CDC37	chr19	10526042	10526715	674	3	0.00133647	-0.0214712	hypo	chr19	10526652	10527588	937	10	1.22277e-05	0.000426831	hyper	chr19	10526042	10526715	674	3	6.16707e-05	0.0149299	hyper
chr19	13214412	13216355	LYL1	chr19	13214412	13216355	1944	8	6.67777e-05	-0.0234231	hypo	chr19	13214412	13216355	1944	8	2.38394e-08	0.0592488	hyper	chr19	13213428	13216355	2928	13	4.96679e-08	0.0369462	hyper
chr19	13617091	13617584	CACNA1A	chr19	13617091	13617584	494	8	0.0430985	-0.00661092	hypo	chr19	13616871	13617970	1100	12	1.81543e-13	-0.0175024	hypo	chr19	13616871	13617584	714	10	0.0081729	0.0039272	hyper
chr19	13946770	13947914	MIR24-2	chr19	13946770	13947914	1145	11	1.35636e-05	-0.0233005	hypo	chr19	13946770	13948274	1505	13	0.00302499	0.0273025	hyper	chr19	13946770	13948274	1505	13	7.13156e-11	0.0469219	hyper
chr19	14529108	14530670	DDX39A	chr19	14529108	14530670	1563	15	9.73617e-10	0.00398264	hyper	chr19	14529108	14530670	1563	15	3.01373e-07	-0.00611339	hypo	chr19	14529108	14530670	1563	15	4.67312e-05	0.00651501	hyper
chr19	14785593	14785849	EMR3	chr19	14785593	14786607	1015	6	5.27885e-09	-0.0308818	hypo	chr19	14785593	14785849	257	5	0.00385148	0.0436621	hyper	chr19	14785593	14786607	1015	6	7.0448e-06	0.061098	hyper
chr19	15217635	15218169	SYDE1	chr19	15217635	15218713	1079	13	0.00018672	-0.0160647	hypo	chr19	15217066	15218169	1104	10	0.00355851	-0.00927896	hypo	chr19	15217066	15218713	1648	14	2.88842e-06	0.00344582	hyper
chr19	15391124	15392457	BRD4	chr19	15391124	15392457	1334	8	1.16851e-06	-0.0270362	hypo	chr19	15391124	15392457	1334	8	0.000696282	-0.03012	hypo	chr19	15391124	15392457	1334	8	5.74926e-05	0.0111709	hyper
chr19	15580010	15580721	PGLYRP2	chr19	15580010	15580721	712	7	3.01949e-05	-0.0286544	hypo	chr19	15580010	15580721	712	7	9.33699e-08	-0.0106036	hypo	chr19	15580010	15580721	712	7	1.38348e-07	0.0289885	hyper
chr19	15980239	15980980	NA	chr19	15980239	15980980	742	3	2.47147e-05	-0.049483	hypo	chr19	15980239	15980980	742	3	0.0133104	0.0340405	hyper	chr19	15980239	15980980	742	3	0.00258289	0.0648067	hyper
chr19	17201629	17201629	MYO9B	chr19	17200378	17201629	1252	3	8.18244e-05	-0.0339039	hypo	chr19	17201629	17203122	1494	4	0.00155889	0.046064	hyper	chr19	17201629	17203122	1494	4	0.00795511	0.0610492	hyper
chr19	18197544	18197853	IL12RB1	chr19	18197544	18197853	310	4	0.00581513	0.0211065	hyper	chr19	18197544	18198636	1093	7	0.000240211	0.03374	hyper	chr19	18197544	18197853	310	4	0.0121406	0.0452844	hyper
chr19	18760578	18761132	KLHL26	chr19	18760578	18761132	555	3	0.00607715	-0.041359	hypo	chr19	18760578	18761792	1215	10	2.05244e-07	-0.0423419	hypo	chr19	18759877	18761564	1688	10	4.26092e-13	0.0243671	hyper
chr19	33764439	33764550	NA	chr19	33764439	33765633	1195	4	0.000668397	0.00738574	hyper	chr19	33764284	33764550	267	4	0.0281012	-0.037478	hypo	chr19	33764284	33765020	737	5	0.00253199	-0.0345571	hypo
chr19	35530254	35530755	SCN1B	chr19	35530254	35531990	1737	14	1.16117e-05	-0.017042	hypo	chr19	35530254	35530755	502	3	0.0367321	0.0387461	hyper	chr19	35530254	35532097	1844	15	5.89209e-07	0.0369508	hyper
chr19	35629701	35630651	FXYD1	chr19	35629701	35630651	951	12	7.98822e-05	-0.0255872	hypo	chr19	35629022	35630651	1630	18	2.73861e-06	-0.0348818	hypo	chr19	35629022	35630651	1630	18	4.54693e-09	-0.03748	hypo
chr19	35819775	35820181	CD22	chr19	35819775	35820181	407	6	7.46937e-08	-0.0471744	hypo	chr19	35819775	35820181	407	6	0.000571687	0.0482843	hyper	chr19	35819775	35820181	407	6	5.92714e-05	0.0700465	hyper
chr19	35939523	35940174	FFAR2	chr19	35939523	35940174	652	3	1.69988e-07	-0.0397622	hypo	chr19	35939523	35940593	1071	8	0.0003541	0.0331893	hyper	chr19	35939523	35940593	1071	8	1.54789e-07	0.055325	hyper
chr19	36247523	36248077	C19orf55	chr19	36247523	36248739	1217	9	4.99498e-10	-0.0379257	hypo	chr19	36247523	36248077	555	8	0.000197145	-0.0289004	hypo	chr19	36246395	36249212	2818	23	2.23905e-07	-0.00817168	hypo
chr19	38524517	38524956	SIPA1L3	chr19	38524517	38524956	440	4	1.56926e-05	-0.0110416	hypo	chr19	38524517	38524956	440	4	1.24697e-06	0.0712186	hyper	chr19	38524517	38524956	440	4	3.29253e-18	0.104238	hyper
chr19	38747174	38747378	SPINT2	chr19	38747079	38747888	810	14	0.000552806	0.00658607	hyper	chr19	38746538	38747842	1305	17	0.00164693	-0.0115744	hypo	chr19	38747174	38747378	205	8	0.0421638	0.0151373	hyper
chr19	38754707	38755588	SPINT2	chr19	38754707	38755588	882	11	0.0190562	-0.0071969	hypo	chr19	38754529	38756382	1854	13	0.00731398	0.022008	hyper	chr19	38754529	38756382	1854	13	0.000259138	0.0285313	hyper
chr19	40853908	40854525	PLD3	chr19	40853155	40854718	1564	21	0.00020135	-0.00228872	hypo	chr19	40853908	40854525	618	17	0.0104657	0.00311743	hyper	chr19	40853155	40855352	2198	23	6.51032e-15	0.00105943	hyper
chr19	42037421	42038131	AC006129.1	chr19	42037421	42038131	711	3	0.000312306	-0.027237	hypo	chr19	42037421	42038131	711	3	0.00927987	0.0363135	hyper	chr19	42037421	42038131	711	3	6.99753e-06	0.0942937	hyper
chr19	42788013	42788257	CIC	chr19	42788013	42788257	245	5	0.0483678	0.00487954	hyper	chr19	42787903	42788257	355	6	0.027559	0.00999665	hyper	chr19	42787762	42788848	1087	8	0.000270646	-0.00136179	hypo
chr19	44174575	44174930	PLAUR	chr19	44174071	44174930	860	8	0.0040085	0.00340377	hyper	chr19	44174575	44175158	584	6	0.0085678	-0.0113482	hypo	chr19	44174404	44175158	755	8	6.81045e-05	-0.016638	hypo
chr19	47220607	47220755	NA	chr19	47220401	47220755	355	3	0.0395813	-0.0133267	hypo	chr19	47219555	47221504	1950	11	0.000115161	0.00595992	hyper	chr19	47220607	47221504	898	6	0.0152564	0.0108698	hyper
chr19	47834037	47834537	NA	chr19	47834037	47834537	501	4	0.00345068	-0.0232534	hypo	chr19	47834037	47834537	501	4	0.000263592	0.0544557	hyper	chr19	47834037	47834537	501	4	0.000284308	0.0563328	hyper
chr19	47840110	47840131	C5AR2	chr19	47840110	47840366	257	3	0.00448904	-0.0337077	hypo	chr19	47838767	47840131	1365	5	0.0052929	0.0525331	hyper	chr19	47838767	47840366	1600	6	6.43266e-07	0.0736472	hyper
chr19	49122735	49123013	SPHK2	chr19	49122735	49123013	279	7	0.0413166	-0.000866164	hypo	chr19	49122294	49123013	720	20	0.015596	0.000272001	hyper	chr19	49121831	49123742	1912	23	0.000891829	-0.00658214	hypo
chr19	49828658	49828833	SLC6A16	chr19	49828347	49829842	1496	12	0.00666673	0.0261731	hyper	chr19	49828658	49828833	176	4	0.0470354	-0.000220372	hypo	chr19	49828293	49828833	541	11	9.27151e-06	-0.0111552	hypo
chr19	50014987	50015975	FCGRT	chr19	50014987	50016305	1319	11	1.09025e-08	-0.0334525	hypo	chr19	50014987	50015975	989	10	0.0095349	-0.00946877	hypo	chr19	50014987	50015975	989	10	6.23105e-06	0.027963	hyper
chr19	52004992	52005651	SIGLEC12	chr19	52004992	52005651	660	8	0.0268321	-0.0101985	hypo	chr19	52004630	52005651	1022	9	0.00112881	0.0291609	hyper	chr19	52004630	52005651	1022	9	3.28447e-05	0.0358727	hyper
chr19	52206446	52206912	SPACA6P	chr19	52206446	52206912	467	4	0.032367	-0.0185134	hypo	chr19	52205989	52207792	1804	15	0.00822068	0.0134474	hyper	chr19	52205989	52207353	1365	11	5.74199e-05	0.027235	hyper
chr19	54371637	54372062	AC008440.10	chr19	54371637	54372476	840	8	0.000441167	-0.00547559	hypo	chr19	54371637	54372062	426	5	0.0124168	-0.00984404	hypo	chr19	54368958	54373871	4914	41	2.28233e-06	-0.000481953	hypo
chr19	54693755	54694420	TSEN34	chr19	54693569	54694420	852	19	0.0127022	-0.00194955	hypo	chr19	54693250	54694791	1542	23	0.00768482	-0.000177209	hypo	chr19	54693755	54695170	1416	22	0.00524723	-0.00461976	hypo
chr19	54876598	54877455	LAIR1	chr19	54876446	54878038	1593	12	0.000338847	-0.022862	hypo	chr19	54876598	54877455	858	7	0.0327012	0.0181487	hyper	chr19	54876446	54878038	1593	12	2.28626e-08	0.0481823	hyper
chr19	55836640	55837197	TMEM150B	chr19	55836640	55838191	1552	8	8.03608e-06	-0.034912	hypo	chr19	55836640	55837197	558	4	0.00522653	0.0461761	hyper	chr19	55836640	55838021	1382	7	0.000961171	0.0444765	hyper
chr19	57106501	57107283	ZNF71	chr19	57106501	57107283	783	8	3.08084e-05	-0.00424208	hypo	chr19	57106501	57107283	783	8	0.0149559	-0.00980852	hypo	chr19	57105832	57107283	1452	9	8.93529e-05	-0.00154996	hypo
chr19	59085019	59085427	AC016629.8	chr19	59085019	59085608	590	11	0.000426551	-0.0230777	hypo	chr19	59084023	59085427	1405	18	0.000624071	-0.00729095	hypo	chr19	59084138	59085608	1471	19	0.000545269	-0.0203396	hypo
chr20	278758	278991	ZCCHC3	chr20	278758	279585	828	4	0.0129147	-0.00102288	hypo	chr20	278071	278991	921	6	0.0010844	0.00567074	hyper	chr20	278095	279585	1491	5	0.000333156	-0.00610795	hypo
chr20	1471884	1472914	SIRPB2	chr20	1471884	1472914	1031	8	0.0064695	-0.0174224	hypo	chr20	1471884	1473411	1528	9	1.79665e-08	0.0439304	hyper	chr20	1471884	1473723	1840	11	3.54368e-17	0.0483585	hyper
chr20	2781478	2782348	NA	chr20	2781122	2782348	1227	14	0.0123664	-0.00463502	hypo	chr20	2781122	2782348	1227	14	1.15506e-05	0.0155432	hyper	chr20	2781478	2782348	871	7	1.53416e-08	0.0434586	hyper
chr20	3297143	3297411	C20orf194	chr20	3296780	3297411	632	5	0.016939	-0.0235492	hypo	chr20	3297143	3297411	269	3	0.0413129	0.0406619	hyper	chr20	3297143	3297411	269	3	0.0253504	0.0563956	hyper
chr20	3693158	3693221	NA	chr20	3693158	3693221	64	3	0.000668949	-0.0435238	hypo	chr20	3693158	3693221	64	3	0.00743661	0.0544825	hyper	chr20	3691986	3693221	1236	5	0.00282383	0.0545937	hyper
chr20	4906961	4907089	SLC23A2	chr20	4906961	4907089	129	3	4.53183e-06	-0.0670417	hypo	chr20	4906961	4907089	129	3	0.0380913	0.0353283	hyper	chr20	4906961	4907089	129	3	7.87267e-09	0.111601	hyper
chr20	10198732	10198732	SNAP25	chr20	10198044	10198732	689	5	0.000362034	0.0022597	hyper	chr20	10198044	10199536	1493	13	3.26122e-05	-0.0141603	hypo	chr20	10198732	10200004	1273	10	0.00881641	-0.00512844	hypo
chr20	10837472	10838139	RP11-103J8.1	chr20	10837098	10838139	1042	4	5.31695e-05	0.0137752	hyper	chr20	10837472	10838139	668	3	0.000858868	0.0380536	hyper	chr20	10837472	10838139	668	3	0.000733395	0.00973922	hyper
chr20	11871282	11871915	BTBD3	chr20	11871282	11871915	634	8	0.00622938	-0.0175969	hypo	chr20	11870752	11871915	1164	12	1.29516e-06	-0.0176337	hypo	chr20	11870440	11872206	1767	14	0.000116541	0.0269453	hyper
chr20	13975279	13976839	MACROD2	chr20	13975279	13976839	1561	18	0.000326284	-0.0145555	hypo	chr20	13974647	13977219	2573	21	1.52017e-32	-0.0306114	hypo	chr20	13975279	13977067	1789	19	1.1166e-05	0.0228774	hyper
chr20	16710047	16710841	SNRPB2	chr20	16710047	16710841	795	14	0.018664	-0.00461979	hypo	chr20	16710047	16711241	1195	16	8.19041e-05	-0.0101722	hypo	chr20	16710047	16711241	1195	16	5.19785e-05	0.00397691	hyper
chr20	18567851	18568595	DTD1	chr20	18567851	18568595	745	13	0.000282192	0.0129452	hyper	chr20	18567851	18569196	1346	15	2.09365e-16	0.0177269	hyper	chr20	18567851	18569003	1153	14	0.00180109	0.00183611	hyper
chr20	19914995	19916159	RIN2	chr20	19914995	19916159	1165	10	0.00174706	-0.00478091	hypo	chr20	19914995	19916159	1165	10	3.85128e-07	0.0406648	hyper	chr20	19914995	19916159	1165	10	1.89578e-08	0.044531	hyper
chr20	20032235	20033533	C20orf26	chr20	20032235	20033533	1299	21	0.00112508	0.00434346	hyper	chr20	20032235	20033533	1299	21	1.07564e-12	-0.00585426	hypo	chr20	20032235	20033533	1299	21	0.000567195	-0.00511568	hypo
chr20	20036632	20037346	C20orf26	chr20	20036632	20037346	715	8	8.51606e-06	-0.0412074	hypo	chr20	20036632	20037346	715	8	0.00342766	0.0188958	hyper	chr20	20036632	20037346	715	8	7.62346e-05	0.0547218	hyper
chr20	22666022	22666291	RP11-359G22.2	chr20	22665657	22666782	1126	6	3.38548e-06	-0.0359647	hypo	chr20	22666022	22666291	270	4	0.0150821	0.0521445	hyper	chr20	22665657	22666782	1126	6	0.00442944	0.0399867	hyper
chr20	23113228	23113340	LINC00656	chr20	23113228	23113340	113	3	0.0193258	-0.0337014	hypo	chr20	23113228	23113340	113	3	0.0137275	0.0560747	hyper	chr20	23113228	23113870	643	4	2.08404e-07	0.0822144	hyper
chr20	30060822	30061044	DEFB124	chr20	30060822	30061634	813	6	0.0206497	0.0136918	hyper	chr20	30060822	30061679	858	7	0.000575445	-0.0392892	hypo	chr20	30060822	30061044	223	5	0.00282952	-0.0444392	hypo
chr20	30125434	30126382	HM13	chr20	30124811	30126382	1572	5	2.57861e-05	-0.0435277	hypo	chr20	30125434	30126382	949	3	0.00303098	0.0691664	hyper	chr20	30124811	30126382	1572	5	1.21332e-11	0.0570675	hyper
chr20	33222426	33222860	PIGU	chr20	33222426	33223401	976	4	1.12e-08	-0.05509	hypo	chr20	33222426	33223401	976	4	0.000373632	0.0227599	hyper	chr20	33222426	33222860	435	3	0.0183835	0.0376933	hyper
chr20	34330771	34330771	RBM39	chr20	34330364	34330771	408	5	0.0237342	-0.0122112	hypo	chr20	34330771	34331317	547	3	2.29433e-06	0.03013	hyper	chr20	34329383	34330771	1389	17	3.114e-06	-0.0104698	hypo
chr20	35200590	35201800	TGIF2	chr20	35200590	35201800	1211	10	0.00337422	-0.0126371	hypo	chr20	35200590	35201800	1211	10	0.00356768	0.0236479	hyper	chr20	35200590	35203038	2449	14	3.48574e-08	0.0231248	hyper
chr20	35924146	35925591	MANBAL	chr20	35922996	35925591	2596	11	0.000311853	-0.00621064	hypo	chr20	35924146	35925591	1446	7	2.28611e-05	0.0135853	hyper	chr20	35922996	35925591	2596	11	2.38391e-08	0.00139394	hyper
chr20	36405510	36405675	CTNNBL1	chr20	36405121	36405675	555	4	0.000321398	-0.0417795	hypo	chr20	36405510	36405675	166	3	0.0116344	0.0391022	hyper	chr20	36404559	36405675	1117	6	2.69301e-11	0.0475651	hyper
chr20	37353700	37353700	SLC32A1	chr20	37352612	37353700	1089	9	1.82941e-05	-0.018459	hypo	chr20	37353700	37354254	555	4	0.00360081	0.00508506	hyper	chr20	37352792	37354254	1463	11	0.00138737	0.0056132	hyper
chr20	42101035	42101576	NA	chr20	42101035	42101576	542	3	3.35085e-05	-0.0583765	hypo	chr20	42101035	42101576	542	3	9.77988e-08	0.0882356	hyper	chr20	42101035	42101576	542	3	2.10407e-08	0.0962996	hyper
chr20	44461421	44462172	SNX21	chr20	44461421	44462172	752	4	0.00994404	-0.0285154	hypo	chr20	44461421	44463228	1808	12	0.000102652	-0.00583133	hypo	chr20	44461421	44462735	1315	10	0.0154381	0.0157206	hyper
chr20	44509606	44510001	ZSWIM1	chr20	44508832	44510001	1170	11	2.33792e-07	0.00637931	hyper	chr20	44509606	44510001	396	10	0.0434582	0.00830408	hyper	chr20	44509606	44510001	396	10	0.000813288	-0.00287563	hypo
chr20	45179226	45179413	NA	chr20	45179226	45179413	188	5	4.97502e-08	-0.0472834	hypo	chr20	45179226	45179413	188	5	0.00759396	0.0429651	hyper	chr20	45179226	45180444	1219	8	0.00036262	0.04852	hyper
chr20	45338303	45338329	SLC2A10	chr20	45337784	45338329	546	8	0.0136319	-0.00191319	hypo	chr20	45338303	45338753	451	5	0.011554	-0.0136968	hypo	chr20	45337784	45338652	869	10	0.00976111	-0.011404	hypo
chr20	45947025	45948453	AL031666.2	chr20	45946271	45948453	2183	10	7.77288e-08	-0.0402698	hypo	chr20	45947025	45948853	1829	10	0.00175226	-0.0173968	hypo	chr20	45946271	45948453	2183	10	5.86897e-07	0.0375157	hyper
chr20	47340424	47341147	PREX1	chr20	47339547	47341147	1601	4	3.59273e-05	-0.036623	hypo	chr20	47340424	47341147	724	3	0.00472657	0.0608936	hyper	chr20	47340424	47341147	724	3	0.000249125	0.0763416	hyper
chr20	48658164	48658258	NA	chr20	48658164	48658258	95	4	0.0129878	-0.0299089	hypo	chr20	48658164	48658258	95	4	6.09668e-05	0.0656077	hyper	chr20	48658164	48658258	95	4	1.19416e-05	0.0856318	hyper
chr20	48891434	48892083	RP11-290F20.3	chr20	48891434	48893207	1774	6	6.03466e-06	-0.0209156	hypo	chr20	48891434	48892083	650	3	0.00151086	0.0587939	hyper	chr20	48891434	48892083	650	3	0.00903817	0.0741763	hyper
chr20	49348591	49348806	PARD6B	chr20	49348591	49349030	440	3	0.0101163	-0.0083835	hypo	chr20	49347058	49349030	1973	10	1.16476e-05	0.00720699	hyper	chr20	49347371	49348806	1436	8	0.000754756	0.00552745	hyper
chr20	50108579	50109375	NFATC2	chr20	50108579	50109375	797	3	0.00923963	-0.0341725	hypo	chr20	50108579	50109375	797	3	0.00236793	-0.0343597	hypo	chr20	50108252	50109375	1124	4	5.54387e-06	0.0110192	hyper
chr20	50112307	50113484	NFATC2	chr20	50112307	50113484	1178	5	6.44822e-06	-0.0287299	hypo	chr20	50112307	50114754	2448	8	1.55494e-07	0.0520554	hyper	chr20	50112307	50114754	2448	8	0.000117539	0.0485624	hyper
chr20	50158996	50159669	NFATC2	chr20	50158996	50159669	674	7	1.78329e-07	-0.00185606	hypo	chr20	50157455	50159669	2215	10	3.02669e-12	0.0484323	hyper	chr20	50158996	50159669	674	7	2.2931e-10	0.0443653	hyper
chr20	51109896	51110040	RP4-723E3.1	chr20	51109896	51110040	145	3	0.0423177	-0.0179779	hypo	chr20	51109896	51110040	145	3	0.000113146	0.036125	hyper	chr20	51109896	51110040	145	3	0.0383494	0.0269965	hyper
chr20	52225459	52226582	AC005808.3	chr20	52224625	52226582	1958	9	0.0173998	0.0094343	hyper	chr20	52224625	52228029	3405	13	6.21621e-09	0.0368249	hyper	chr20	52225459	52227324	1866	8	7.61054e-11	0.0588055	hyper
chr20	52556477	52556669	BCAS1	chr20	52556477	52556669	193	3	0.038267	-0.0115816	hypo	chr20	52556019	52556669	651	5	0.00261851	0.0126627	hyper	chr20	52556175	52556669	495	4	0.0022293	0.0148765	hyper
chr20	55949676	55949957	RAE1	chr20	55949676	55949957	282	3	0.00150243	-0.0451482	hypo	chr20	55949676	55949957	282	3	0.00233764	0.0559124	hyper	chr20	55949676	55949957	282	3	2.73781e-06	0.0551976	hyper
chr20	56804158	56804780	ANKRD60	chr20	56803768	56804780	1013	5	0.00118408	0.0100593	hyper	chr20	56804158	56804780	623	3	0.0192173	0.0238685	hyper	chr20	56803354	56805151	1798	8	2.94865e-05	-0.0123744	hypo
chr20	57582006	57583709	CTSZ	chr20	57581903	57583709	1807	26	2.38053e-11	-0.00944532	hypo	chr20	57582006	57583709	1704	25	5.82103e-16	0.040919	hyper	chr20	57581478	57583709	2232	28	2.65735e-09	0.0410345	hyper
chr20	58629939	58631038	C20orf197	chr20	58629939	58631038	1100	8	1.2534e-14	-0.0385483	hypo	chr20	58629939	58631038	1100	8	1.251e-08	0.05288	hyper	chr20	58629939	58631038	1100	8	1.00156e-12	0.0771994	hyper
chr20	61903250	61903495	ARFGAP1	chr20	61903101	61903495	395	3	0.0343472	-0.0262926	hypo	chr20	61903250	61904700	1451	14	0.000937963	0.00140216	hyper	chr20	61902529	61905223	2695	17	1.99471e-05	-0.0107547	hypo
chr20	62079375	62079799	RP11-358D14.2	chr20	62079375	62079799	425	6	4.05567e-05	0.0173447	hyper	chr20	62079375	62079799	425	6	0.000906661	-0.0440679	hypo	chr20	62079375	62079799	425	6	6.58279e-10	-0.0743811	hypo
chr20	62367698	62368256	ZGPAT	chr20	62367698	62368565	868	9	0.00555684	0.0315956	hyper	chr20	62367372	62368837	1466	14	0.00102109	0.0328362	hyper	chr20	62367108	62368256	1149	13	0.00613667	-0.0314424	hypo
chr20	62694326	62694736	TCEA2	chr20	62694326	62695569	1244	8	0.000452389	-0.00507981	hypo	chr20	62693429	62696134	2706	18	0.000183011	-0.0233299	hypo	chr20	62693102	62694736	1635	13	1.01384e-06	-0.0301654	hypo
chr21	16436121	16436497	NRIP1	chr21	16435593	16436713	1121	6	0.00131091	-0.00527859	hypo	chr21	16436121	16437344	1224	8	2.8956e-07	0.00107008	hyper	chr21	16435482	16436497	1016	6	1.10176e-07	0.0256192	hyper
chr21	25801028	25801511	AP000476.1	chr21	25801028	25801511	484	4	0.000205905	-0.0255493	hypo	chr21	25801028	25801511	484	4	0.0268634	0.0413368	hyper	chr21	25800223	25801511	1289	6	3.93754e-12	0.0481235	hyper
chr21	27106928	27107638	GABPA	chr21	27106928	27107650	723	14	0.0211153	0.00170175	hyper	chr21	27106440	27107638	1199	18	0.000973163	0.00165423	hyper	chr21	27106248	27108257	2010	27	2.6546e-13	-0.00148142	hypo
chr21	27945977	27946082	CYYR1	chr21	27945125	27946082	958	10	2.45732e-05	-0.00434368	hypo	chr21	27945977	27946082	106	3	0.0359838	0.0516483	hyper	chr21	27942803	27946082	3280	14	3.98516e-05	0.0201186	hyper
chr21	30502731	30503475	MAP3K7CL	chr21	30502731	30503475	745	8	0.00328474	0.015836	hyper	chr21	30502731	30503475	745	8	2.07071e-06	-0.0503423	hypo	chr21	30502731	30503475	745	8	1.14208e-05	-0.0404317	hypo
chr21	34431478	34431807	LINC00945	chr21	34431089	34431807	719	4	0.0105535	-0.020189	hypo	chr21	34431478	34431807	330	3	0.016497	0.0340963	hyper	chr21	34431089	34431807	719	4	3.27707e-15	0.0575093	hyper
chr21	34638009	34638397	AP000295.9	chr21	34638009	34638397	389	5	0.00496463	-0.0202095	hypo	chr21	34638009	34638748	740	11	0.0278486	0.00123027	hyper	chr21	34638009	34639113	1105	15	0.000229761	0.00761768	hyper
chr21	35014115	35014635	ITSN1	chr21	35014115	35015074	960	15	0.0241285	0.00573058	hyper	chr21	35013827	35014635	809	14	0.00198995	0.0164715	hyper	chr21	35013231	35015074	1844	19	9.27442e-05	-0.00520393	hypo
chr21	35320596	35321155	LINC00649	chr21	35320017	35321155	1139	5	1.51132e-06	0.0478809	hyper	chr21	35320017	35321155	1139	5	0.00912574	0.0307938	hyper	chr21	35320596	35321467	872	5	0.00644344	-0.0312576	hypo
chr21	37536083	37536923	DOPEY2	chr21	37535372	37536923	1552	8	3.48539e-08	-0.0336201	hypo	chr21	37536083	37537123	1041	6	0.00834176	-0.0187798	hypo	chr21	37536083	37537123	1041	6	0.00785774	-0.0104469	hypo
chr21	39870704	39871503	ERG	chr21	39870704	39871503	800	5	0.00049442	-0.0304968	hypo	chr21	39870397	39871503	1107	7	7.80067e-06	0.0654742	hyper	chr21	39870397	39871503	1107	7	1.07935e-16	0.0840608	hyper
chr21	40145090	40145404	NA	chr21	40145090	40146046	957	6	1.85613e-08	0.0163142	hyper	chr21	40145090	40145949	860	5	0.000209423	-0.0378866	hypo	chr21	40145090	40145404	315	3	7.53721e-05	-0.0107482	hypo
chr21	43540480	43540480	UMODL1	chr21	43539976	43541201	1226	5	0.000109523	0.00664212	hyper	chr21	43539337	43540480	1144	4	7.67161e-05	0.0482171	hyper	chr21	43540480	43541750	1271	4	0.000235538	0.0347861	hyper
chr21	43823604	43823863	UBASH3A	chr21	43823604	43824262	659	10	9.77325e-05	0.0345589	hyper	chr21	43823604	43823863	260	7	0.028629	-0.033426	hypo	chr21	43823604	43824262	659	10	1.83223e-06	-0.0510312	hypo
chr21	44582429	44582917	NA	chr21	44582429	44582917	489	4	0.00181517	0.0249766	hyper	chr21	44582429	44582917	489	4	1.91811e-06	-0.0661767	hypo	chr21	44582429	44582917	489	4	0.000885676	-0.0604235	hypo
chr21	44782331	44783125	AP001046.5	chr21	44781686	44783125	1440	11	1.20125e-06	0.00380656	hyper	chr21	44782331	44783125	795	9	0.00298577	0.0254917	hyper	chr21	44781686	44783125	1440	11	2.1471e-07	0.0292683	hyper
chr21	45575014	45575832	NA	chr21	45575014	45576085	1072	5	0.00117091	0.041181	hyper	chr21	45575014	45575832	819	4	0.0110284	0.0231507	hyper	chr21	45575014	45576085	1072	5	0.0064485	-0.0198252	hypo
chr21	46293077	46294356	PTTG1IP	chr21	46293077	46294356	1280	15	0.000461003	-0.000907891	hypo	chr21	46293077	46294615	1539	16	0.000892306	-0.00527471	hypo	chr21	46292949	46294615	1667	18	7.58566e-06	0.00115483	hyper
chr21	46359750	46359750	FAM207A	chr21	46359750	46360372	623	4	0.0356551	0.000253446	hyper	chr21	46358532	46359750	1219	9	0.00079816	0.00317268	hyper	chr21	46359118	46360149	1032	8	0.00835713	-0.000332142	hypo
chr21	46890849	46891839	COL18A1	chr21	46890849	46891839	991	5	1.97214e-14	0.0641235	hyper	chr21	46890849	46891839	991	5	9.19184e-06	-0.0553749	hypo	chr21	46890849	46893155	2307	7	1.05722e-05	-0.0633163	hypo
chr21	48025243	48026476	NA	chr21	48025100	48026476	1377	8	0.00196744	-0.0184811	hypo	chr21	48025100	48026476	1377	8	3.90624e-07	0.047122	hyper	chr21	48025243	48026476	1234	6	0.000715156	0.0589371	hyper
chr22	18257412	18257720	BID	chr22	18257412	18258244	833	9	0.0101247	0.0068709	hyper	chr22	18256588	18257720	1133	11	1.99809e-06	-0.0074137	hypo	chr22	18257132	18258244	1113	10	0.00175719	-0.00215553	hypo
chr22	19919974	19920275	TXNRD2	chr22	19919974	19920275	302	3	0.00738153	-0.0362823	hypo	chr22	19919974	19920275	302	3	0.0202243	0.0392967	hyper	chr22	19919974	19920697	724	5	1.31102e-06	0.0418967	hyper
chr22	22337034	22337468	TOP3B	chr22	22337034	22337468	435	11	0.0206801	0.0100738	hyper	chr22	22336396	22337468	1073	12	0.000653714	2.76194e-05	hyper	chr22	22336396	22337468	1073	12	0.00791607	-0.00406449	hypo
chr22	23153695	23153785	NA	chr22	23153695	23153785	91	3	0.032111	-0.0524933	hypo	chr22	23153695	23153785	91	3	0.00850036	0.0316044	hyper	chr22	23153695	23153785	91	3	0.0144839	0.0804268	hyper
chr22	23484598	23484956	RTDR1	chr22	23484001	23484956	956	11	0.0107043	0.00486722	hyper	chr22	23484598	23484956	359	3	0.0417512	-0.0380379	hypo	chr22	23484001	23484956	956	11	0.00112625	-0.00198035	hypo
chr22	23592850	23593559	BCR	chr22	23592850	23593559	710	3	0.000268251	-0.0352718	hypo	chr22	23592850	23593559	710	3	0.000191552	0.0455979	hyper	chr22	23592850	23593559	710	3	0.0142023	0.0771141	hyper
chr22	24105087	24105692	C22orf15	chr22	24105087	24105692	606	5	0.00208057	-0.0253157	hypo	chr22	24105087	24105692	606	5	0.0105694	0.0335364	hyper	chr22	24105087	24105692	606	5	3.46077e-05	0.0485529	hyper
chr22	24915037	24915741	UPB1	chr22	24915037	24916084	1048	5	0.000230587	-0.0269658	hypo	chr22	24915037	24915741	705	4	0.00305506	0.0556059	hyper	chr22	24915037	24916084	1048	5	4.69626e-06	0.0532834	hyper
chr22	24988729	24988758	SNRPD3	chr22	24988729	24990262	1534	12	1.41831e-05	-0.0111242	hypo	chr22	24988268	24989335	1068	12	9.03709e-06	-0.00605624	hypo	chr22	24988268	24988758	491	3	0.0377761	0.00435614	hyper
chr22	26875404	26876701	HPS4	chr22	26875404	26876701	1298	12	4.39182e-10	-0.0238268	hypo	chr22	26875404	26876701	1298	12	1.65435e-05	0.0348339	hyper	chr22	26875404	26876701	1298	12	2.59071e-28	0.0902495	hyper
chr22	28065535	28065973	NA	chr22	28065535	28065973	439	3	0.00126913	-0.0176886	hypo	chr22	28065535	28066269	735	4	2.00323e-06	0.0662362	hyper	chr22	28065535	28066269	735	4	1.30441e-07	0.0763169	hyper
chr22	29197712	29198005	CTA-292E10.6	chr22	29197018	29198005	988	6	1.16148e-05	-0.0269337	hypo	chr22	29197712	29198005	294	5	1.21891e-05	0.0621546	hyper	chr22	29197018	29198005	988	6	1.33139e-10	0.0709098	hyper
chr22	31607212	31607650	LIMK2	chr22	31606930	31607650	721	4	0.0038762	-0.0134919	hypo	chr22	31607212	31609244	2033	17	0.00134054	0.0074973	hyper	chr22	31606930	31608664	1735	17	3.20727e-12	0.00488177	hyper
chr22	31626484	31626752	LIMK2	chr22	31625914	31626752	839	4	2.59743e-10	-0.0558519	hypo	chr22	31626484	31626752	269	3	0.0121806	0.0469032	hyper	chr22	31625914	31626752	839	4	6.02815e-09	0.0702639	hyper
chr22	36011405	36012221	MB	chr22	36011405	36012221	817	5	0.000454962	-0.0251967	hypo	chr22	36011405	36012221	817	5	3.94516e-08	0.0601264	hyper	chr22	36011405	36012221	817	5	1.41105e-08	0.0677239	hyper
chr22	37256900	37257124	NCF4	chr22	37256352	37257124	773	5	0.00807744	-0.021299	hypo	chr22	37256900	37257594	695	5	0.00435854	0.0417959	hyper	chr22	37256055	37258491	2437	9	2.43841e-05	0.0399367	hyper
chr22	37641093	37641506	RAC2	chr22	37641093	37641970	878	4	4.99583e-05	-0.0434521	hypo	chr22	37641093	37641506	414	3	0.0067451	0.0499828	hyper	chr22	37640250	37641970	1721	10	3.96789e-06	0.0288051	hyper
chr22	38713874	38714426	CSNK1E	chr22	38713453	38714426	974	12	0.0236778	-0.0128201	hypo	chr22	38713606	38714771	1166	13	6.36877e-07	-0.0190486	hypo	chr22	38713874	38714771	898	11	0.0105678	0.0141503	hyper
chr22	40342333	40343102	GRAP2	chr22	40342333	40343102	770	4	0.000803681	-0.0266445	hypo	chr22	40342333	40343102	770	4	0.000302923	0.046583	hyper	chr22	40342333	40343102	770	4	3.51405e-13	0.0713337	hyper
chr22	40437196	40437423	FAM83F	chr22	40437196	40437423	228	3	8.50734e-06	-0.0420275	hypo	chr22	40437196	40437423	228	3	2.50114e-05	0.0400748	hyper	chr22	40437196	40437423	228	3	7.34377e-06	0.0753792	hyper
chr22	42828125	42828946	NFAM1	chr22	42828125	42828946	822	8	0.000368393	-0.0250109	hypo	chr22	42828125	42828946	822	8	0.000505245	0.0412385	hyper	chr22	42828125	42829834	1710	12	1.7736e-06	0.0213926	hyper
chr22	43327098	43327600	PACSIN2	chr22	43327098	43327600	503	3	0.00517898	-0.0389541	hypo	chr22	43327098	43327600	503	3	0.00313595	0.0393074	hyper	chr22	43327098	43327600	503	3	7.46038e-06	0.0598159	hyper
chr22	43355678	43356260	PACSIN2	chr22	43355165	43357102	1938	9	5.25932e-07	-0.0257743	hypo	chr22	43355678	43356260	583	6	0.0134672	0.0248869	hyper	chr22	43355165	43357102	1938	9	2.17068e-08	0.0196671	hyper
chr22	44464449	44465038	PARVB	chr22	44463707	44465038	1332	10	0.000522417	-0.0157613	hypo	chr22	44463707	44465038	1332	10	9.79919e-13	0.0631106	hyper	chr22	44464449	44465038	590	9	0.000165197	0.0720769	hyper
chr22	44568203	44568812	PARVB	chr22	44568203	44568812	610	9	1.8287e-14	-0.034037	hypo	chr22	44568203	44568812	610	9	0.0021402	0.0442484	hyper	chr22	44568203	44568812	610	9	5.73442e-09	0.0781254	hyper
chr22	45403493	45403808	PHF21B	chr22	45402995	45405067	2073	15	1.20945e-08	-0.0169415	hypo	chr22	45403493	45403808	316	4	0.0136833	-0.01174	hypo	chr22	45402995	45404330	1336	9	5.26419e-05	-0.00470957	hypo
chr22	45608713	45608713	KIAA0930	chr22	45608692	45609421	730	5	0.000176242	-0.0339749	hypo	chr22	45608023	45608713	691	11	2.2201e-06	-0.0471819	hypo	chr22	45608713	45609421	709	4	2.43987e-06	0.0399431	hyper
chr22	46451214	46451518	RP6-109B7.5	chr22	46451214	46451518	305	5	0.0395808	0.024479	hyper	chr22	46449430	46451518	2089	18	0.00296358	-0.0178638	hypo	chr22	46449430	46451518	2089	18	0.000102134	0.000494307	hyper
chr22	50586299	50586605	MOV10L1	chr22	50586299	50586605	307	3	0.000604552	-0.0549633	hypo	chr22	50585161	50586605	1445	13	5.94881e-08	-0.0267702	hypo	chr22	50586299	50586605	307	3	0.0218662	0.0825355	hyper
chr22	50631079	50631390	TRABD	chr22	50631079	50631434	356	4	0.0016689	0.0367584	hyper	chr22	50629861	50631390	1530	5	0.00274422	0.0325005	hyper	chr22	50628699	50631434	2736	13	0.00312756	0.0315959	hyper
chr22	50980910	50981406	CTA-384D8.34	chr22	50980910	50981406	497	4	7.3699e-10	-0.0617336	hypo	chr22	50980910	50981406	497	4	0.00313171	0.0434537	hyper	chr22	50980910	50981406	497	4	0.00368707	0.0876374	hyper

### Sheet: S10 GO cross-tissue DMRs
Table S10| Top 20 enriched gene ontology terms of cross-tissue differentially methylated regions (DMRs)
		ONTOLOGY	TERM	N	DE	P.DE	FDR
cross-tissue DMRs in different directions	GO:0002376	BP	immune system process	2413	167	2.38983e-12	5.47606e-08
	GO:0006955	BP	immune response	1631	117	3.62099e-11	4.14857e-07
	GO:0001775	BP	cell activation	1079	93	9.39764e-11	7.17791e-07
	GO:0045321	BP	leukocyte activation	933	83	1.83953e-10	1.05378e-06
	GO:0046649	BP	lymphocyte activation	768	72	5.85505e-10	2.68325e-06
	GO:0002684	BP	positive regulation of immune system process	997	81	8.147e-09	3.11134e-05
	GO:0002366	BP	leukocyte activation involved in immune response	294	35	9.99506e-09	3.27181e-05
	GO:0001819	BP	positive regulation of cytokine production	485	47	2.04794e-08	4.31624e-05
	GO:0002263	BP	cell activation involved in immune response	298	35	1.74659e-08	4.31624e-05
	GO:0006952	BP	defense response	1749	110	2.22293e-08	4.31624e-05
	GO:0006954	BP	inflammatory response	847	66	2.03039e-08	4.31624e-05
	GO:0002252	BP	immune effector process	628	54	6.43678e-08	0.000113456
	GO:0050776	BP	regulation of immune response	834	66	1.40622e-07	0.000230158
	GO:0001816	BP	cytokine production	854	64	1.76224e-07	0.000252421
	GO:0050778	BP	positive regulation of immune response	664	56	2.80844e-07	0.000378545
	GO:0030097	BP	hemopoiesis	926	75	3.25854e-07	0.000414812
	GO:0001817	BP	regulation of cytokine production	841	62	3.88101e-07	0.000468049
	GO:1990266	BP	neutrophil migration	126	18	4.81864e-07	0.000525783
	GO:0030593	BP	neutrophil chemotaxis	106	16	8.8354e-07	0.000920247
	GO:0002429	BP	immune response-activating cell surface receptor signaling pathway	278	32	1.46997e-06	0.00140346
cross-tissue DMRs in same direction	GO:0001775	BP	cell activation	1079	36	4.98686e-06	0.0509386
	GO:0002684	BP	positive regulation of immune system process	997	33	8.89214e-06	0.0509386
	GO:0050867	BP	positive regulation of cell activation	387	19	8.01568e-06	0.0509386
	GO:0051240	BP	positive regulation of multicellular organismal process	1657	50	7.05807e-06	0.0509386
	GO:0002376	BP	immune system process	2413	59	1.14113e-05	0.0522956
	GO:0002696	BP	positive regulation of leukocyte activation	370	18	1.73525e-05	0.0662693
	GO:0045785	BP	positive regulation of cell adhesion	478	22	2.66507e-05	0.0872393
	GO:0050865	BP	regulation of cell activation	648	24	4.42128e-05	0.126637
	GO:0045321	BP	leukocyte activation	933	30	5.96926e-05	0.151977
	GO:0002694	BP	regulation of leukocyte activation	591	22	7.62432e-05	0.174704
	GO:0002682	BP	regulation of immune system process	1452	39	0.000106015	0.22084
	GO:0002876	BP	positive regulation of chronic inflammatory response to antigenic stimulus	2	2	0.000158149	0.260354
	GO:0007159	BP	leukocyte cell-cell adhesion	412	17	0.000154393	0.260354
	GO:0008406	BP	gonad development	225	12	0.000159071	0.260354
	GO:0045137	BP	development of primary sexual characteristics	230	12	0.000210769	0.321971
	GO:0002439	BP	chronic inflammatory response to antigenic stimulus	3	2	0.000333946	0.402739
	GO:0002708	BP	positive regulation of lymphocyte mediated immunity	124	8	0.000310513	0.402739
	GO:0002874	BP	regulation of chronic inflammatory response to antigenic stimulus	3	2	0.000333946	0.402739
	GO:0030335	BP	positive regulation of cell migration	564	21	0.000307119	0.402739
	GO:0001666	BP	response to hypoxia	289	13	0.000920429	0.413401

### Sheet: S11 GO tissue-specific DMRs
Table S11| Top 20 enriched gene ontology terms of tissue-specific differentially methylated regions (DMRs)
		ONTOLOGY	TERM	N	DE	P.DE	FDR
blood-specific DMRs	GO:0030097	BP	hemopoiesis	926	292	8.84985e-09	0.000202785
	GO:0002521	BP	leukocyte differentiation	604	193	6.03997e-07	0.00197714
	GO:0030099	BP	myeloid cell differentiation	418	144	6.01367e-07	0.00197714
	GO:0002376	BP	immune system process	2413	625	2.54261e-06	0.00728268
	GO:0030217	BP	T cell differentiation	300	106	6.64811e-06	0.0152335
	GO:0048856	BP	anatomical structure development	5882	1547	1.21755e-05	0.023249
	GO:0030098	BP	lymphocyte differentiation	421	136	1.94308e-05	0.034249
	GO:1903131	BP	mononuclear cell differentiation	473	150	2.45119e-05	0.040119
	GO:0007275	BP	multicellular organism development	4682	1267	3.16142e-05	0.0452755
	GO:0045321	BP	leukocyte activation	933	267	3.64858e-05	0.0486144
	GO:0061515	BP	myeloid cell development	84	38	3.81888e-05	0.0486144
	GO:1902105	BP	regulation of leukocyte differentiation	318	107	4.55234e-05	0.0549012
	GO:0048731	BP	system development	4004	1099	5.34849e-05	0.0583638
	GO:0032502	BP	developmental process	6461	1664	6.5533e-05	0.0673684
	GO:0045619	BP	regulation of lymphocyte differentiation	211	76	6.97653e-05	0.0673684
	GO:0048468	BP	cell development	2711	761	7.05613e-05	0.0673684
	GO:0001775	BP	cell activation	1079	302	8.7252e-05	0.0799717
	GO:0042110	BP	T cell activation	545	165	9.20279e-05	0.0811049
	GO:0048821	BP	erythrocyte development	39	20	9.88209e-05	0.083866
	GO:0098609	BP	cell-cell adhesion	945	283	0.000121733	0.0961855
SAT-specific DMRs	GO:0007399	BP	nervous system development	2492	1063	2.18712e-14	5.01156e-10
	GO:0007275	BP	multicellular organism development	4682	1821	2.63955e-13	3.02413e-09
	GO:0048731	BP	system development	4004	1582	5.80948e-13	4.43728e-09
	GO:0022008	BP	neurogenesis	1665	735	4.11916e-12	2.35966e-08
	GO:0048856	BP	anatomical structure development	5882	2193	1.74088e-11	7.97811e-08
	GO:0048699	BP	generation of neurons	1441	637	2.46207e-10	9.40265e-07
	GO:0030182	BP	neuron differentiation	1369	606	5.50871e-10	1.80324e-06
	GO:0032502	BP	developmental process	6461	2358	6.75394e-10	1.9345e-06
	GO:0016043	BP	cellular component organization	6246	2296	3.24221e-09	8.25467e-06
	GO:0048598	BP	embryonic morphogenesis	612	288	4.82992e-09	1.10673e-05
	GO:0009653	BP	anatomical structure morphogenesis	2726	1088	6.50602e-09	1.35526e-05
	GO:0071840	BP	cellular component organization or biogenesis	6443	2350	7.92572e-09	1.51342e-05
	GO:0001822	BP	kidney development	310	161	1.33547e-08	2.35393e-05
	GO:0072001	BP	renal system development	320	165	2.03882e-08	3.33697e-05
	GO:0009887	BP	animal organ morphogenesis	1033	450	5.00217e-08	7.64132e-05
	GO:0048522	BP	positive regulation of cellular process	5599	2027	7.12656e-08	9.07211e-05
	GO:0031175	BP	neuron projection development	961	433	7.59446e-08	9.15892e-05
	GO:0007155	BP	cell adhesion	1513	615	8.50332e-08	9.74225e-05
	GO:0048666	BP	neuron development	1106	489	9.57297e-08	0.000104455
	GO:0048513	BP	animal organ development	3066	1178	1.08488e-07	0.000112996
OVAT-specific DMRs	GO:0007275	BP	multicellular organism development	4682	2028	7.2282e-15	1.65627e-10
	GO:0048731	BP	system development	4004	1750	3.04768e-13	3.49173e-09
	GO:0048856	BP	anatomical structure development	5882	2447	7.53094e-13	5.75213e-09
	GO:0032502	BP	developmental process	6461	2642	7.85525e-12	4.49988e-08
	GO:0048513	BP	animal organ development	3066	1339	4.1324e-11	1.89379e-07
	GO:0009888	BP	tissue development	1986	892	5.73201e-11	2.02587e-07
	GO:0060429	BP	epithelium development	1217	569	6.18883e-11	2.02587e-07
	GO:0007399	BP	nervous system development	2492	1138	1.22747e-10	3.51579e-07
	GO:0009653	BP	anatomical structure morphogenesis	2726	1208	1.42306e-09	2.96436e-06
	GO:0009790	BP	embryo development	1125	534	6.28283e-09	1.10742e-05
	GO:0048729	BP	tissue morphogenesis	633	320	2.04918e-08	3.13033e-05
	GO:0002009	BP	morphogenesis of an epithelium	519	269	3.17539e-08	4.54755e-05
	GO:0072073	BP	kidney epithelium development	146	93	6.45792e-08	7.93175e-05
	GO:0009792	BP	embryo development ending in birth or egg hatching	680	333	7.09392e-08	8.1275e-05
	GO:0001823	BP	mesonephros development	102	69	9.52514e-08	9.92087e-05
	GO:0043009	BP	chordate embryonic development	658	323	9.29446e-08	9.92087e-05
	GO:0061326	BP	renal tubule development	100	68	1.00513e-07	0.000100137
	GO:0001657	BP	ureteric bud development	97	66	1.33723e-07	0.000127672
	GO:0072001	BP	renal system development	320	175	1.86394e-07	0.000152537
	GO:0072080	BP	nephron tubule development	96	65	1.84733e-07	0.000152537

### Sheet: S12 validated blood DMRs
Table S12| Validated differentially methylated regions (DMRs) in blood overlapping with adipose tissue DMRs (N=49)
overlapping region				Blood DMR discovery cohort									SAT DMR discovery cohort							OVAT DMR discovery cohort								Blood DMR validation cohort
chr	start	end	overlapping gene	chr	start	end	width	no.cpgs	min_smoothed_fdr	meandiff	direction	chr	start	end	width	no.cpgs	min_smoothed_fdr	meandiff	direction	chr	start	end	width	no.cpgs	min_smoothed_fdr	meandiff	direction	chr	start	end	width	strand	no.cpgs	min_smoothed_fdr	meandiff	direction
chr1	2163437	2163529	SKI	chr1	2161886	2166155	4270	14	2.84315e-05	0.0147111	hyper	chr1	2161049	2163529	2481	9	1.10136e-07	-0.0246778	hypo	chr1	2161886	2163809	1924	9	7.04583e-05	-0.049557	hypo	chr1	2163437	2163809	373	*	4	0.00250098	0.0249161	hyper
chr1	159046391	159047177	AIM2	chr1	159046391	159047177	787	8	0.000733132	0.0212255	hyper	chr1	159046391	159047177	787	8	1.91737e-09	0.0484668	hyper	chr1	159046391	159047177	787	8	0.00743505	0.0117306	hyper	chr1	159046391	159047177	787	*	8	0.00133972	0.0263758	hyper
chr2	64681733	64681735	LGALSL	chr2	64681012	64682236	1225	8	2.66889e-08	0.00456986	hyper	chr2	64681733	64682236	504	3	0.00796236	-0.0132569	hypo	chr2	64681012	64682236	1225	8	4.91945e-13	-0.0115378	hypo	chr2	64680425	64681735	1311	*	8	0.000647872	0.00462024	hyper
chr2	68694168	68695071	APLF	chr2	68693494	68695071	1578	15	3.76599e-07	0.0103567	hyper	chr2	68694168	68695071	904	13	0.00517346	0.00759599	hyper	chr2	68694168	68695071	904	13	0.0015409	0.00609434	hyper	chr2	68693494	68695071	1578	*	15	9.29394e-08	0.0180936	hyper
chr2	86790614	86791237	AC015971.2	chr2	86789845	86791237	1393	15	6.62158e-05	0.00668318	hyper	chr2	86789845	86791237	1393	15	0.0131444	-0.000887236	hypo	chr2	86788874	86791237	2364	19	0.00472503	-0.00933935	hypo	chr2	86790614	86791237	624	*	11	0.000666771	0.0063721	hyper
chr3	112280678	112281330	SLC35A5	chr3	112280577	112282684	2108	17	3.30039e-07	0.0115738	hyper	chr3	112280678	112282684	2007	16	0.000385029	0.00318388	hyper	chr3	112280241	112282684	2444	19	8.09179e-06	-0.00820175	hypo	chr3	112280241	112281330	1090	*	14	0.00512154	0.00192061	hyper
chr4	39460513	39460697	LIAS	chr4	39460513	39461721	1209	12	0.00111685	0.000184838	hyper	chr4	39459897	39461218	1322	16	1.23283e-05	0.00214444	hyper	chr4	39459897	39460697	801	12	0.0136635	-0.00471241	hypo	chr4	39460088	39460697	610	*	10	0.0093489	0.00483495	hyper
chr4	91047852	91048916	CCSER1	chr4	91047852	91048916	1065	12	0.00916129	0.000248755	hyper	chr4	91047852	91049645	1794	15	5.63764e-12	-0.00876764	hypo	chr4	91047852	91049007	1156	13	2.55915e-05	0.0105711	hyper	chr4	91047852	91049007	1156	*	13	2.05771e-05	0.0027056	hyper
chr5	76011643	76012246	F2R	chr5	76010444	76012246	1803	17	0.015096	0.00148948	hyper	chr5	76011127	76012827	1701	16	4.25274e-05	0.00353809	hyper	chr5	76010444	76012827	2384	20	0.00542247	0.0102282	hyper	chr5	76011643	76012827	1185	*	11	1.72396e-06	0.0115866	hyper
chr5	179050530	179050963	HNRNPH1	chr5	179049816	179051690	1875	18	7.91794e-05	0.00107881	hyper	chr5	179049816	179050963	1148	15	5.11837e-06	0.000964486	hyper	chr5	179050530	179052007	1478	17	5.5907e-05	-0.0130821	hypo	chr5	179050530	179050963	434	*	10	0.0275702	0.00740348	hyper
chr6	31619887	31620972	APOM	chr6	31619762	31623842	4081	60	2.99962e-06	0.000673612	hyper	chr6	31619887	31621765	1879	46	1.09543e-07	-0.0013242	hypo	chr6	31619513	31620972	1460	39	1.73841e-11	0.00113419	hyper	chr6	31619513	31621765	2253	*	52	0.000191808	0.00398936	hyper
chr6	49431117	49431435	CENPQ	chr6	49430596	49431865	1270	16	0.00167987	0.00133637	hyper	chr6	49430788	49431435	648	13	0.019171	-0.00458384	hypo	chr6	49429719	49431865	2147	17	0.000257007	0.00491054	hyper	chr6	49431117	49431865	749	*	8	0.0344061	0.000711048	hyper
chr7	101882532	101882868	CUX1	chr7	101882532	101883734	1203	6	0.000273515	0.0124983	hyper	chr7	101882532	101882868	337	4	0.0230274	0.0104665	hyper	chr7	101882532	101882868	337	4	0.000779967	-0.018747	hypo	chr7	101882532	101882868	337	*	4	0.00844669	0.00677598	hyper
chr8	74206281	74206317	RPL7	chr8	74205666	74206317	652	9	0.0134851	0.0103629	hyper	chr8	74205857	74206317	461	8	0.0206937	0.00840511	hyper	chr8	74206281	74208354	2074	19	4.33644e-09	0.00282256	hyper	chr8	74205857	74206531	675	*	9	0.0266322	0.00415801	hyper
chr8	95449216	95449369	RAD54B	chr8	95449216	95450077	862	6	0.0123816	0.00267736	hyper	chr8	95448685	95450077	1393	8	0.00204095	0.00625434	hyper	chr8	95448685	95450295	1611	9	2.09111e-05	0.0173234	hyper	chr8	95448891	95449369	479	*	4	0.0053577	0.0118025	hyper
chr9	33001303	33001730	APTX	chr9	33001303	33002021	719	11	0.00854394	0.00401429	hyper	chr9	33001303	33002021	719	11	0.00819413	-0.00161664	hypo	chr9	33001303	33001730	428	8	0.00860246	0.00481078	hyper	chr9	33001303	33002021	719	*	11	0.000248064	0.00633783	hyper
chr9	131709761	131709871	RP11-101E3.5	chr9	131708951	131710719	1769	18	0.00157346	0.00415708	hyper	chr9	131709196	131711353	2158	19	0.000156242	-0.00260823	hypo	chr9	131708951	131711353	2403	20	1.61685e-12	-0.00190184	hypo	chr9	131709761	131709871	111	*	6	0.0436067	0.0133021	hyper
chr10	98479703	98479991	PIK3AP1	chr10	98479703	98480746	1044	11	0.00210849	0.000502475	hyper	chr10	98479703	98481036	1334	14	0.00251066	0.0159248	hyper	chr10	98479703	98480746	1044	11	7.78277e-07	0.0125154	hyper	chr10	98479703	98479991	289	*	3	0.0353414	0.00875457	hyper
chr11	65640375	65641043	EFEMP2	chr11	65640375	65641445	1071	11	0.000409147	0.00254472	hyper	chr11	65639579	65641445	1867	16	1.37251e-07	-0.00795475	hypo	chr11	65640333	65641445	1113	12	0.000255643	-0.00661009	hypo	chr11	65639798	65641043	1246	*	11	0.000237482	0.0219854	hyper
chr11	108092704	108093680	ATM	chr11	108092087	108094111	2025	41	7.311e-06	0.00179623	hyper	chr11	108092087	108094111	2025	41	8.81837e-13	0.00101781	hyper	chr11	108092087	108093680	1594	37	2.93852e-05	0.00251358	hyper	chr11	108092704	108094111	1408	*	31	2.98626e-12	0.000183408	hyper
chr12	98908697	98909522	TMPO	chr12	98908615	98910128	1514	13	0.00708812	0.0039065	hyper	chr12	98908615	98910138	1524	14	0.0012251	0.000891697	hyper	chr12	98908697	98910308	1612	14	2.07343e-05	-0.00417638	hypo	chr12	98908615	98909522	908	*	10	0.00786033	0.00588003	hyper
chr13	33590343	33590838	KL	chr13	33590343	33590838	496	6	0.0220055	0.00798575	hyper	chr13	33589285	33591130	1846	15	1.20249e-12	0.0325108	hyper	chr13	33589285	33591130	1846	15	1.7059e-09	0.0352383	hyper	chr13	33589621	33591130	1510	*	14	5.61093e-07	0.00218593	hyper
chr14	105266545	105267586	ZBTB42	chr14	105266545	105267586	1042	7	0.000416624	0.00395119	hyper	chr14	105266545	105267586	1042	7	0.00170722	0.00493765	hyper	chr14	105266545	105267586	1042	7	0.000474518	0.00347274	hyper	chr14	105266545	105267586	1042	*	7	0.00203918	0.000646693	hyper
chr15	40697419	40697447	IVD	chr15	40696788	40697447	660	3	1.57316e-05	0.0224567	hyper	chr15	40697419	40697959	541	10	0.00578155	-0.0027192	hypo	chr15	40696788	40697895	1108	10	0.00221816	-0.0181346	hypo	chr15	40696788	40698084	1297	*	13	0.00538227	0.0029226	hyper
chr17	836474	837017	NXN	chr17	836474	837017	544	3	0.00764633	0.0281265	hyper	chr17	836474	837017	544	3	0.00254895	-0.0615611	hypo	chr17	836474	837017	544	3	5.06365e-07	-0.0812984	hypo	chr17	836474	837017	544	*	3	0.00127002	0.0183681	hyper
chr17	7210539	7210680	EIF5A	chr17	7209803	7210680	878	13	0.00360736	0.00494325	hyper	chr17	7210075	7211924	1850	21	7.87851e-07	-0.00283578	hypo	chr17	7210075	7211307	1233	20	7.17319e-13	0.00786984	hyper	chr17	7210539	7211924	1386	*	13	2.97425e-06	0.0019037	hyper
chr18	29522728	29523426	RP11-326K13.4	chr18	29522434	29523728	1295	13	3.63843e-05	0.00541438	hyper	chr18	29522728	29523426	699	11	0.0100377	0.00369905	hyper	chr18	29522728	29523728	1001	12	0.0135224	0.00316523	hyper	chr18	29522728	29523728	1001	*	12	0.00346043	0.013189	hyper
chr1	26437494	26438127	PDIK1L	chr1	26437241	26438127	887	12	0.00162405	-0.000672688	hypo	chr1	26436760	26438530	1771	15	6.62678e-05	0.00258192	hyper	chr1	26437494	26438888	1395	12	0.00852492	-0.00513591	hypo	chr1	26436760	26438127	1368	*	13	7.99813e-07	-0.000642648	hypo
chr1	183604510	183605490	RGL1	chr1	183604510	183605490	981	17	0.00217697	-0.00162858	hypo	chr1	183603895	183605960	2066	19	2.33412e-05	0.0015292	hyper	chr1	183604510	183605960	1451	18	0.00363186	-0.0030168	hypo	chr1	183603895	183605960	2066	*	19	0.000324652	-0.000636814	hypo
chr1	209958026	209958343	C1orf74	chr1	209957601	209958678	1078	14	0.000820395	-0.00501072	hypo	chr1	209958026	209958678	653	8	0.0302613	0.00970449	hyper	chr1	209956950	209958678	1729	15	9.95053e-06	0.0105857	hyper	chr1	209957601	209958343	743	*	13	0.000443419	-0.000159833	hypo
chr1	241803298	241803820	OPN3	chr1	241801700	241803820	2121	11	5.69742e-18	-0.00232203	hypo	chr1	241803298	241804421	1124	11	0.00134901	0.00435519	hyper	chr1	241802556	241804421	1866	14	0.000687707	-0.00208682	hypo	chr1	241803298	241804175	878	*	10	0.00927767	-0.00795313	hypo
chr2	54951307	54951562	EML6	chr2	54951307	54952487	1181	9	0.0109444	-0.00118451	hypo	chr2	54951307	54952487	1181	9	0.00316315	-0.0001475	hypo	chr2	54949722	54951670	1949	11	0.000101879	-0.00246337	hypo	chr2	54950679	54951562	884	*	6	0.00331145	-0.00442601	hypo
chr2	232394702	232394971	NMUR1	chr2	232394702	232394971	270	3	0.0237555	-0.0209712	hypo	chr2	232394702	232395355	654	9	9.73009e-07	-0.0133007	hypo	chr2	232393816	232395355	1540	10	0.000749506	0.00207241	hyper	chr2	232394702	232395355	654	*	9	0.00152493	-0.00331019	hypo
chr3	71802959	71803339	GPR27	chr3	71802420	71803558	1139	12	0.000290238	-0.0100567	hypo	chr3	71802420	71803558	1139	12	0.000439239	0.00426248	hyper	chr3	71802959	71803558	600	8	0.0190247	-0.00585817	hypo	chr3	71802959	71803339	381	*	4	0.0337122	-0.00422207	hypo
chr3	101497779	101497876	NXPE3	chr3	101497475	101499721	2247	20	7.54197e-06	-0.00439816	hypo	chr3	101497475	101497876	402	6	0.0046943	0.0354889	hyper	chr3	101497475	101499503	2029	19	0.0066235	0.0043319	hyper	chr3	101497779	101498416	638	*	12	0.0213721	-0.00937979	hypo
chr6	30313154	30313546	TRIM39-RPP21	chr6	30313035	30313546	512	19	0.0406359	-0.00141183	hypo	chr6	30313154	30314265	1112	20	0.00564572	0.000147015	hyper	chr6	30311626	30314265	2640	41	2.38186e-05	-0.00484284	hypo	chr6	30312580	30313742	1163	*	32	0.000129365	-0.004394	hypo
chr6	32093854	32094102	ATF6B	chr6	32093854	32094102	249	3	0.0143951	-0.0256825	hypo	chr6	32093854	32098253	4400	75	1.56407e-06	-0.0101981	hypo	chr6	32093854	32095470	1617	16	0.000329153	-0.012601	hypo	chr6	32093854	32094102	249	*	3	0.00160434	-0.0183968	hypo
chr6	71836897	71836938	U3	chr6	71836897	71837164	268	3	0.0207643	-0.00778975	hypo	chr6	71836774	71837164	391	4	0.000931139	0.0335904	hyper	chr6	71836774	71836938	165	3	0.0433879	-0.0313775	hypo	chr6	71836774	71836938	165	*	3	0.0352861	-0.00616991	hypo
chr6	139170318	139170613	ECT2L	chr6	139170318	139170613	296	4	0.0197108	-0.0112268	hypo	chr6	139169766	139170613	848	6	0.00109729	0.0131256	hyper	chr6	139170134	139170613	480	5	0.0192911	-0.0128767	hypo	chr6	139169766	139170613	848	*	6	0.00381851	-0.0203112	hypo
chr6	146056770	146057073	RP3-466P17.1	chr6	146056770	146057073	304	5	0.031167	-0.00571859	hypo	chr6	146056770	146058215	1446	10	2.47037e-05	-0.0106879	hypo	chr6	146056770	146058215	1446	10	1.41404e-06	-0.00422961	hypo	chr6	146056083	146057601	1519	*	9	0.00305791	-0.00770813	hypo
chr7	24324435	24324599	NPY	chr7	24322873	24324599	1727	15	5.21178e-08	-0.00818362	hypo	chr7	24324435	24325371	937	7	0.00324938	-0.0060541	hypo	chr7	24323261	24325371	2111	16	2.21343e-09	0.0232546	hyper	chr7	24324435	24325371	937	*	7	0.00195462	-0.00546754	hypo
chr8	10587305	10587604	CTD-2135J3.3	chr8	10586135	10587604	1470	10	0.000549725	-0.0091542	hypo	chr8	10586135	10587769	1635	11	7.21775e-10	0.0463064	hyper	chr8	10586135	10588013	1879	12	2.20741e-12	0.0424816	hyper	chr8	10587305	10588386	1082	*	5	0.000258204	-0.01321	hypo
chr8	22225159	22225395	SLC39A14	chr8	22225159	22225668	510	4	1.91985e-06	-0.0142083	hypo	chr8	22224272	22225668	1397	12	0.00454628	-0.000998054	hypo	chr8	22223465	22225395	1931	18	0.00030478	0.0130769	hyper	chr8	22224534	22225668	1135	*	11	0.000695585	-0.0152232	hypo
chr10	72648646	72648693	PCBD1	chr10	72648646	72649008	363	5	0.0451869	-0.0172004	hypo	chr10	72648090	72649008	919	11	0.006161	0.00106319	hyper	chr10	72648090	72649008	919	11	0.0142574	0.00469944	hyper	chr10	72648090	72648693	604	*	9	0.0271886	-0.00290961	hypo
chr12	69202638	69202718	MDM2	chr12	69202458	69202842	385	9	0.02688	-0.0102857	hypo	chr12	69202638	69202718	81	5	0.0485016	-0.0023151	hypo	chr12	69202458	69202842	385	9	0.031961	0.00407611	hyper	chr12	69202020	69202842	823	*	11	0.0109471	-0.00616081	hypo
chr12	96390912	96390960	RP11-256L6.3	chr12	96389483	96390960	1478	11	1.58804e-07	-0.0218879	hypo	chr12	96390184	96390960	777	5	0.0186796	0.0430031	hyper	chr12	96389066	96391123	2058	14	1.85356e-13	0.0504791	hyper	chr12	96390912	96391252	341	*	4	0.0149978	-0.0109511	hypo
chr14	55595227	55595969	LGALS3	chr14	55594613	55596356	1744	12	1.07137e-12	-0.0140287	hypo	chr14	55594613	55596356	1744	12	0.00077727	8.22739e-05	hyper	chr14	55595227	55596862	1636	13	0.00123411	0.0136303	hyper	chr14	55595227	55595969	743	*	9	0.0295559	-0.010964	hypo
chr17	80833393	80833526	TBCD	chr17	80832470	80834228	1759	9	8.10001e-08	-0.0426288	hypo	chr17	80832328	80834228	1901	10	0.00322357	0.0170757	hyper	chr17	80833393	80834228	836	5	2.08007e-07	0.0667313	hyper	chr17	80832328	80833526	1199	*	7	1.73062e-05	-0.00670349	hypo
chr20	16710618	16710841	SNRPB2	chr20	16710047	16710841	795	14	0.018664	-0.00461979	hypo	chr20	16710047	16711241	1195	16	8.19041e-05	-0.0101722	hypo	chr20	16710047	16711241	1195	16	5.19785e-05	0.00397691	hyper	chr20	16710618	16712049	1432	*	11	0.00341059	-0.000706121	hypo
